# Genome-wide associations spanning 194 in-hospital drug dosage change phenotypes highlight diverse genetic backgrounds in concurrent drug therapy

**DOI:** 10.1101/2025.02.04.25321575

**Authors:** Alexander Pil Henriksen, Cristina Leal Rodríguez, Hannah Currant, Ioannis Louloudis, Jorge Hernansanz Biel, Maria Herrero-Zazo, Ewan Birney, Thomas Folkmann Hansen, Gianluca Mazzoni, Amalie Dahl Haue, Henning Bundgaard, Christian Erikstrup, Khoa Manh Dinh, Liam Quinn, Mie Topholm Bruun, Henrik Hjalgrim, Erik Sørensen, Christina Mikkelsen, Michael Schwinn, Ole Birger Vestager Pedersen, Henrik Ullum, Sisse Rye Ostrowski, DBDS Genomic Consortium, Karina Banasik, Søren Brunak

## Abstract

As populations get older and medicine consumption rises, the rate of concurrent drug use and polypharmacy among patients is increasing. Polypharmacy is known to complicate therapy and increase the risk of drug-drug interactions, the individuality of which remain largely unexplored. Here, we perform a series of genome-wide association studies to identify variants associated with dosage changes during episodes of concurrent drug therapy. We extracted in-hospital drug prescription records from 847,537 patients in a population-wide Danish hospital cohort. Using imputed genotype data from the Copenhagen Hospital Biobank and the Danish Blood Donor Study we then performed a series of genome-wide association analyses across 194 drug pair phenotypes fulfilling selection criteria. We identified 51 genome-wide significant (p < 5e-08) loci, 49 so far unreported in any genome-wide association studies, associated with dosage changes across 42 different drug pair phenotypes. 49 of the identified loci were unique to the respective drug pairs. Through annotation of the identified loci, expression quantitative trait loci analyses, and gene-based tests we found links to 57 distinct genes, several of which have previously been associated with disease.

This study identifies genes that may modulate response to drug therapy in the context of polypharmacy. Our findings reveal distinct patterns of genetic variation across different drug pairs, suggesting a diverse set of genes involved in drug efficacy and drug response. This study may give a better understanding of the individuality of such mechanisms and may aid the development personalized treatment approaches.

## Supplementary Tables S1-S14 for "Genome-wide associations spanning 194 in-hospital drug dosage change phenotypes highlight diverse genetic backgrounds in concurrent drug therapy" (part 4 of 5)

### Sheet: Table S9 (continued)
Drug_pair_ID.1	Drug_pair_ID.2	Index_drug.1	Codrug.1	Index_drug.2	Codrug.2	correlation	p_value
N02AX02_A02AA04	C01BD01_B01AC06	tramadol	magnesium hydroxide	amiodarone	acetylsalicylic acid	-0.108446	0.000788379
N03AX12_A02BC02	C01BD01_B01AC06	gabapentin	pantoprazole	amiodarone	acetylsalicylic acid	0.0171872	0.59578
B01AC04_C10AA01	C01BD01_B01AC06	clopidogrel	simvastatin	amiodarone	acetylsalicylic acid	-0.399443	6.87264e-38
N02AA01_A06AB08	C01BD01_B01AC06	morphine	sodium picosulfate	amiodarone	acetylsalicylic acid	0.128774	6.58138e-05
A12BA01_A03FA01	C01BD01_B01AC06	potassium chloride	metoclopramide	amiodarone	acetylsalicylic acid	-0.0351409	0.277977
N02AX02_C03CA01	C01BD01_B01AC06	tramadol	furosemide	amiodarone	acetylsalicylic acid	0.128463	6.85646e-05
C03CA01_B01AB05	C01BD01_B01AC06	furosemide	enoxaparin	amiodarone	acetylsalicylic acid	0.136128	2.43295e-05
B01AB10_A02BC02	C01BD01_B01AC06	tinzaparin	pantoprazole	amiodarone	acetylsalicylic acid	0.199054	5.45115e-10
N02AA05_N05CF01	C01BD01_B01AC06	oxycodone	zopiclone	amiodarone	acetylsalicylic acid	0.103806	0.0013163
J01DC02_C10AA01	C01BD01_B01AC06	cefuroxime	simvastatin	amiodarone	acetylsalicylic acid	-0.207796	8.93135e-11
A06AB02_A02BC02	C01BD01_B01AC06	bisacodyl	pantoprazole	amiodarone	acetylsalicylic acid	-0.133528	3.47939e-05
B01AB10_C03CA01	C01BD01_B01AC06	tinzaparin	furosemide	amiodarone	acetylsalicylic acid	-0.000109325	0.997308
C01AA05_C03CA01	C01BD01_B01AC06	digoxin	furosemide	amiodarone	acetylsalicylic acid	0.089168	0.00582537
N02AA05_C03CA01	C01BD01_B01AC06	oxycodone	furosemide	amiodarone	acetylsalicylic acid	0.228936	8.01646e-13
A12BA01_A06AD11	C01BD01_B01AC06	potassium chloride	lactulose	amiodarone	acetylsalicylic acid	-0.0496424	0.125266
C07AB02_B01AC04	C01BD01_B01AC06	metoprolol	clopidogrel	amiodarone	acetylsalicylic acid	0.00710533	0.826423
J01MA02_C03CA01	C01BD01_B01AC06	ciprofloxacin	furosemide	amiodarone	acetylsalicylic acid	-0.221683	4.26565e-12
H02AB06_N02AA01	C01BD01_B01AC06	prednisolone	morphine	amiodarone	acetylsalicylic acid	0.210676	4.8344e-11
A02AA04_B01AB10	C01BD01_B01AC06	magnesium hydroxide	tinzaparin	amiodarone	acetylsalicylic acid	-0.20567	1.39685e-10
N02AA01_M03BB03	C01BD01_B01AC06	morphine	chlorzoxazone	amiodarone	acetylsalicylic acid	0.0814858	0.011767
J01MA02_A02BC02	C01BD01_B01AC06	ciprofloxacin	pantoprazole	amiodarone	acetylsalicylic acid	-0.0993231	0.00211939
C07AB02_N05CF01	C01BD01_B01AC06	metoprolol	zopiclone	amiodarone	acetylsalicylic acid	0.0915068	0.00465369
A12BA01_J01MA02	C01BD01_B01AC06	potassium chloride	ciprofloxacin	amiodarone	acetylsalicylic acid	0.0122863	0.704539
C03CA01_C03DA01	C01BD01_B01AC06	furosemide	spironolactone	amiodarone	acetylsalicylic acid	-0.229993	6.25356e-13
A02BC02_B01AB05	C01BD01_B01AC06	pantoprazole	enoxaparin	amiodarone	acetylsalicylic acid	-0.239921	5.70767e-14
C01AA05_A12BA01	C01BD01_B01AC06	digoxin	potassium chloride	amiodarone	acetylsalicylic acid	0.219005	7.7927e-12
J01DC02_C07AB02	C01BD01_B01AC06	cefuroxime	metoprolol	amiodarone	acetylsalicylic acid	-0.136713	2.24287e-05
B01AC04_C07AB02	C01BD01_B01AC06	clopidogrel	metoprolol	amiodarone	acetylsalicylic acid	-0.267515	4.10161e-17
N02AA05_A03FA01	C01BD01_B01AC06	oxycodone	metoclopramide	amiodarone	acetylsalicylic acid	0.237127	1.13209e-13
J01DC02_B01AB05	C01BD01_B01AC06	cefuroxime	enoxaparin	amiodarone	acetylsalicylic acid	-0.092299	0.004308
B01AB10_A12BA01	C01BD01_B01AC06	tinzaparin	potassium chloride	amiodarone	acetylsalicylic acid	0.219639	6.76168e-12
J01MA02_A12BA01	C01BD01_B01AC06	ciprofloxacin	potassium chloride	amiodarone	acetylsalicylic acid	-0.285606	2.20186e-19
B01AC06_B01AX05	C01BD01_B01AC06	acetylsalicylic acid	fondaparinux	amiodarone	acetylsalicylic acid	0.0450208	0.164479
A02BC02_J01MA02	C01BD01_B01AC06	pantoprazole	ciprofloxacin	amiodarone	acetylsalicylic acid	-0.0742246	0.0217945
N03AX12_C03CA01	C01BD01_B01AC06	gabapentin	furosemide	amiodarone	acetylsalicylic acid	-0.154126	1.70693e-06
A12BA01_J01XD01	C01BD01_B01AC06	potassium chloride	metronidazole	amiodarone	acetylsalicylic acid	0.0956236	0.0030967
J01DC02_B02AA02	C01BD01_B01AC06	cefuroxime	tranexamic acid	amiodarone	acetylsalicylic acid	0.00459667	0.887186
C07AB02_C01AA05	C01BD01_B01AC06	metoprolol	digoxin	amiodarone	acetylsalicylic acid	0.192682	1.93684e-09
A12BA01_B01AB05	C01BD01_B01AC06	potassium chloride	enoxaparin	amiodarone	acetylsalicylic acid	0.0998419	0.00200762
C03CA01_J01DH02	C01BD01_B01AC06	furosemide	meropenem	amiodarone	acetylsalicylic acid	0.240791	4.60425e-14
N03AX12_A06AB02	C01BD01_B01AC06	gabapentin	bisacodyl	amiodarone	acetylsalicylic acid	-0.037688	0.244601
C08CA01_A02BC02	C01BD01_B01AC06	amlodipine	pantoprazole	amiodarone	acetylsalicylic acid	0.142497	9.85115e-06
A06AD11_N02AA01	C01BD01_B01AC06	lactulose	morphine	amiodarone	acetylsalicylic acid	0.126109	9.31965e-05
C07AB02_B01AX05	C01BD01_B01AC06	metoprolol	fondaparinux	amiodarone	acetylsalicylic acid	-0.139017	1.6224e-05
A06AD11_A02BC02	C01BD01_B01AC06	lactulose	pantoprazole	amiodarone	acetylsalicylic acid	0.139246	1.57069e-05
J01MA02_J01DH02	C01BD01_B01AC06	ciprofloxacin	meropenem	amiodarone	acetylsalicylic acid	-0.120039	0.000200676
A11DA01_A02BC02	C01BD01_B01AC06	thiamine (vit B1)	pantoprazole	amiodarone	acetylsalicylic acid	-0.042616	0.188229
C08CA01_C03CA01	C01BD01_B01AC06	amlodipine	furosemide	amiodarone	acetylsalicylic acid	0.140409	1.33078e-05
J01DC02_C08CA01	C01BD01_B01AC06	cefuroxime	amlodipine	amiodarone	acetylsalicylic acid	0.078782	0.0148835
A02BC02_A11DA01	C01BD01_B01AC06	pantoprazole	thiamine (vit B1)	amiodarone	acetylsalicylic acid	-0.0843624	0.00909948
A12BA01_A11DA01	C01BD01_B01AC06	potassium chloride	thiamine (vit B1)	amiodarone	acetylsalicylic acid	-0.0804723	0.0128601
A02BC02_J02AC01	C01BD01_B01AC06	pantoprazole	fluconazole	amiodarone	acetylsalicylic acid	-0.0550352	0.0891653
B01AC04_C03CA01	C01BD01_B01AC06	clopidogrel	furosemide	amiodarone	acetylsalicylic acid	-0.306736	2.97119e-22
J01DH02_C03CA01	C01BD01_B01AC06	meropenem	furosemide	amiodarone	acetylsalicylic acid	-0.137192	2.09756e-05
J01CF01_A02BC02	C01BD01_B01AC06	dicloxacillin	pantoprazole	amiodarone	acetylsalicylic acid	-0.0943691	0.00351163
A12BA01_C03DA01	C01BD01_B01AC06	potassium chloride	spironolactone	amiodarone	acetylsalicylic acid	-0.0201472	0.534035
C03DA01_C03CA01	C01BD01_B01AC06	spironolactone	furosemide	amiodarone	acetylsalicylic acid	-0.0756238	0.0194239
A12BA01_J02AC01	C01BD01_B01AC06	potassium chloride	fluconazole	amiodarone	acetylsalicylic acid	-0.00297863	0.926755
J02AC01_A02BC02	C01BD01_B01AC06	fluconazole	pantoprazole	amiodarone	acetylsalicylic acid	-0.191489	2.44443e-09
A06AD11_C03CA01	C01BD01_B01AC06	lactulose	furosemide	amiodarone	acetylsalicylic acid	0.063013	0.0515731
N03AX12_B01AC06	C01BD01_B01AC06	gabapentin	acetylsalicylic acid	amiodarone	acetylsalicylic acid	0.0835332	0.00980683
J01DH02_J01MA02	C01BD01_B01AC06	meropenem	ciprofloxacin	amiodarone	acetylsalicylic acid	-0.0694392	0.0318996
C03CA01_C01BD01	C01BD01_B01AC06	furosemide	amiodarone	amiodarone	acetylsalicylic acid	-0.0981252	0.00239956
B01AC04_A02BC02	C01BD01_B01AC06	clopidogrel	pantoprazole	amiodarone	acetylsalicylic acid	-0.306916	2.80222e-22
A12BA01_J01DH02	C01BD01_B01AC06	potassium chloride	meropenem	amiodarone	acetylsalicylic acid	-0.00772778	0.811491
B01AC06_B01AC24	C01BD01_B01AC06	acetylsalicylic acid	ticagrelor	amiodarone	acetylsalicylic acid	0.0367681	0.256316
N02AB03_N02AA01	C01BD01_B01AC06	fentanyl	morphine	amiodarone	acetylsalicylic acid	-0.117481	0.000274373
A12BA01_N05AD01	C01BD01_B01AC06	potassium chloride	haloperidol	amiodarone	acetylsalicylic acid	-0.206158	1.26108e-10
A06AD11_A06AB08	C01BD01_B01AC06	lactulose	sodium picosulfate	amiodarone	acetylsalicylic acid	-0.0328958	0.309856
J01DH02_A02BC02	C01BD01_B01AC06	meropenem	pantoprazole	amiodarone	acetylsalicylic acid	-0.132935	3.77202e-05
C01BD01_C03CA01	C01BD01_B01AC06	amiodarone	furosemide	amiodarone	acetylsalicylic acid	0.705152	1.82844e-144
C07AB02_C10AA05	C01BD01_B01AC06	metoprolol	atorvastatin	amiodarone	acetylsalicylic acid	0.0112284	0.728931
N03AX12_B01AB05	C01BD01_B01AC06	gabapentin	enoxaparin	amiodarone	acetylsalicylic acid	0.0926324	0.00416956
A06AD11_A12BA01	C01BD01_B01AC06	lactulose	potassium chloride	amiodarone	acetylsalicylic acid	0.154946	1.50076e-06
C09AA02_C10AA01	C01BD01_B01AC06	enalapril	simvastatin	amiodarone	acetylsalicylic acid	0.140631	1.28926e-05
A11DA01_N05BA02	C01BD01_B01AC06	thiamine (vit B1)	chlordiazepoxide	amiodarone	acetylsalicylic acid	-0.149172	3.66094e-06
C09AA02_C03CA01	C01BD01_B01AC06	enalapril	furosemide	amiodarone	acetylsalicylic acid	-0.0300531	0.353549
J01DC02_B01AF01	C01BD01_B01AC06	cefuroxime	rivaroxaban	amiodarone	acetylsalicylic acid	0.0906985	0.00503203
B01AC04_B01AX05	C01BD01_B01AC06	clopidogrel	fondaparinux	amiodarone	acetylsalicylic acid	-0.354225	1.30105e-29
J01CF01_N02AA05	C01BD01_B01AC06	dicloxacillin	oxycodone	amiodarone	acetylsalicylic acid	0.0478112	0.139831
J02AC01_N02AA01	C01BD01_B01AC06	fluconazole	morphine	amiodarone	acetylsalicylic acid	0.0681791	0.0351492
J01DC02_J01GB03	C01BD01_B01AC06	cefuroxime	gentamicin	amiodarone	acetylsalicylic acid	0.28318	4.54044e-19
A11DA01_C03CA01	C01BD01_B01AC06	thiamine (vit B1)	furosemide	amiodarone	acetylsalicylic acid	-0.196485	9.13624e-10
C07AB02_C09AA02	C01BD01_B01AC06	metoprolol	enalapril	amiodarone	acetylsalicylic acid	0.185919	7.10233e-09
J02AC01_C03CA01	C01BD01_B01AC06	fluconazole	furosemide	amiodarone	acetylsalicylic acid	0.0601915	0.0629771
C07AB02_B01AA03	C01BD01_B01AC06	metoprolol	warfarin	amiodarone	acetylsalicylic acid	0.106113	0.00102268
J01DH02_N02AA01	C01BD01_B01AC06	meropenem	morphine	amiodarone	acetylsalicylic acid	-0.183214	1.17857e-08
C07AB02_B01AB05	C01BD01_B01AC06	metoprolol	enoxaparin	amiodarone	acetylsalicylic acid	-0.139697	1.47302e-05
C07AB02_B01AC24	C01BD01_B01AC06	metoprolol	ticagrelor	amiodarone	acetylsalicylic acid	-0.0876713	0.00670833
B01AA03_C03CA01	C01BD01_B01AC06	warfarin	furosemide	amiodarone	acetylsalicylic acid	0.0665068	0.0398936
A02BC02_N05AD01	C01BD01_B01AC06	pantoprazole	haloperidol	amiodarone	acetylsalicylic acid	-0.266497	5.44122e-17
J01MA02_J01XD01	C01BD01_B01AC06	ciprofloxacin	metronidazole	amiodarone	acetylsalicylic acid	-0.122815	0.000141919
N02AB03_A02BC02	C01BD01_B01AC06	fentanyl	pantoprazole	amiodarone	acetylsalicylic acid	-0.148736	3.9104e-06
C09AA02_A02BC02	C01BD01_B01AC06	enalapril	pantoprazole	amiodarone	acetylsalicylic acid	0.187917	4.86259e-09
C09AA02_A12BA01	C01BD01_B01AC06	enalapril	potassium chloride	amiodarone	acetylsalicylic acid	0.317858	7.32405e-24
C01AA05_B01AB10	C01BD01_B01AC06	digoxin	tinzaparin	amiodarone	acetylsalicylic acid	0.155239	1.43331e-06
J01MA02_B01AC06	C01BD01_B01AC06	ciprofloxacin	acetylsalicylic acid	amiodarone	acetylsalicylic acid	-0.230098	6.10093e-13
A12BA01_C01BD01	C01BD01_B01AC06	potassium chloride	amiodarone	amiodarone	acetylsalicylic acid	0.073415	0.023278
J01DC02_C09AA02	C01BD01_B01AC06	cefuroxime	enalapril	amiodarone	acetylsalicylic acid	-0.178327	2.8866e-08
J01CF01_J01CE01	C01BD01_B01AC06	dicloxacillin	benzylpenicillin	amiodarone	acetylsalicylic acid	-0.278896	1.60188e-18
C09AA02_C07AB02	C01BD01_B01AC06	enalapril	metoprolol	amiodarone	acetylsalicylic acid	0.0839523	0.00944342
C01BD01_A02BC02	C01BD01_B01AC06	amiodarone	pantoprazole	amiodarone	acetylsalicylic acid	0.339451	3.49462e-27
J01DC02_A11DA01	C01BD01_B01AC06	cefuroxime	thiamine (vit B1)	amiodarone	acetylsalicylic acid	-0.0971043	0.00266462
J01CE01_C03CA01	C01BD01_B01AC06	benzylpenicillin	furosemide	amiodarone	acetylsalicylic acid	0.00274064	0.932593
A12BA01_A12CC30	C01BD01_B01AC06	potassium chloride	magnesium (different salts in combination)	amiodarone	acetylsalicylic acid	-0.0407596	0.208222
A12BA01_J01CR05	C01BD01_B01AC06	potassium chloride	piperacillin and enzyme inhibitor	amiodarone	acetylsalicylic acid	-0.0578088	0.0741604
J01MA02_C07AB02	C01BD01_B01AC06	ciprofloxacin	metoprolol	amiodarone	acetylsalicylic acid	-0.161322	5.3954e-07
J01MA02_C10AA01	C01BD01_B01AC06	ciprofloxacin	simvastatin	amiodarone	acetylsalicylic acid	-0.304225	6.708e-22
N03AX12_C07AB02	C01BD01_B01AC06	gabapentin	metoprolol	amiodarone	acetylsalicylic acid	-0.284016	3.54164e-19
C07AB02_C09AA05	C01BD01_B01AC06	metoprolol	ramipril	amiodarone	acetylsalicylic acid	0.0765782	0.0179388
J01XA01_C03CA01	C01BD01_B01AC06	vancomycin	furosemide	amiodarone	acetylsalicylic acid	0.233444	2.7548e-13
A12BA01_J01XA01	C01BD01_B01AC06	potassium chloride	vancomycin	amiodarone	acetylsalicylic acid	0.068671	0.0338485
C03CA01_R03AL01	C01BD01_B01AC06	furosemide	fenoterol and ipratropium bromide	amiodarone	acetylsalicylic acid	-0.0364639	0.260273
C01BD01_B01AC06	C01BD01_B01AC06	amiodarone	acetylsalicylic acid	amiodarone	acetylsalicylic acid	1	0
J01DC02_C09CA01	C01BD01_B01AC06	cefuroxime	losartan	amiodarone	acetylsalicylic acid	0.138792	1.67497e-05
H02AB06_J02AC01	C01BD01_B01AC06	prednisolone	fluconazole	amiodarone	acetylsalicylic acid	-0.161727	5.04897e-07
J01XA01_A02BC02	C01BD01_B01AC06	vancomycin	pantoprazole	amiodarone	acetylsalicylic acid	0.198916	5.6052e-10
J01CF01_C03CA01	C01BD01_B01AC06	dicloxacillin	furosemide	amiodarone	acetylsalicylic acid	-0.0236509	0.465372
C09AA05_C03CA01	C01BD01_B01AC06	ramipril	furosemide	amiodarone	acetylsalicylic acid	0.102594	0.0015
J01XD01_J01GB03	C01BD01_B01AC06	metronidazole	gentamicin	amiodarone	acetylsalicylic acid	0.0255878	0.429624
J01DC02_A10BA02	C01BD01_B01AC06	cefuroxime	metformin	amiodarone	acetylsalicylic acid	-0.0401398	0.215228
J01CE01_J01CF01	C01BD01_B01AC06	benzylpenicillin	dicloxacillin	amiodarone	acetylsalicylic acid	-0.115953	0.000329763
A11DA01_A06AD11	C01BD01_B01AC06	thiamine (vit B1)	lactulose	amiodarone	acetylsalicylic acid	0.00103107	0.974614
A12BA01_N02AB03	C01BD01_B01AC06	potassium chloride	fentanyl	amiodarone	acetylsalicylic acid	-0.0960511	0.00296583
J01DC02_N06AB04	C01BD01_B01AC06	cefuroxime	citalopram	amiodarone	acetylsalicylic acid	-0.194316	1.40517e-09
C07AB02_C01BD01	C01BD01_B01AC06	metoprolol	amiodarone	amiodarone	acetylsalicylic acid	0.168846	1.53127e-07
A11DA01_B01AB10	C01BD01_B01AC06	thiamine (vit B1)	tinzaparin	amiodarone	acetylsalicylic acid	-0.100218	0.00192993
C07AG02_C03CA01	C01BD01_B01AC06	carvedilol	furosemide	amiodarone	acetylsalicylic acid	0.248873	5.9993e-15
J01DC02_M03BB03	C01BD01_B01AC06	cefuroxime	chlorzoxazone	amiodarone	acetylsalicylic acid	-0.176898	3.73431e-08
J01MA02_B01AB05	C01BD01_B01AC06	ciprofloxacin	enoxaparin	amiodarone	acetylsalicylic acid	-0.268133	3.45333e-17
C01AA05_H02AB06	C01BD01_B01AC06	digoxin	prednisolone	amiodarone	acetylsalicylic acid	0.34635	2.66218e-28
J01CE01_B01AC06	C01BD01_B01AC06	benzylpenicillin	acetylsalicylic acid	amiodarone	acetylsalicylic acid	-0.201488	3.32157e-10
A12BA01_A10AB01	C01BD01_B01AC06	potassium chloride	insulin (human)	amiodarone	acetylsalicylic acid	-0.0387541	0.231501
J01DH02_B01AB05	C01BD01_B01AC06	meropenem	enoxaparin	amiodarone	acetylsalicylic acid	0.0827697	0.010501
J01DH02_B01AC06	C01BD01_B01AC06	meropenem	acetylsalicylic acid	amiodarone	acetylsalicylic acid	-0.0300008	0.354388
H02AB04_A02BC02	C01BD01_B01AC06	methylprednisolone	pantoprazole	amiodarone	acetylsalicylic acid	-0.28867	8.73823e-20
N03AX12_A06AD11	C01BD01_B01AC06	gabapentin	lactulose	amiodarone	acetylsalicylic acid	-0.0768484	0.0175369
J01CE01_C10AA01	C01BD01_B01AC06	benzylpenicillin	simvastatin	amiodarone	acetylsalicylic acid	0.00650505	0.840882
J01CR05_C03CA01	C01BD01_B01AC06	piperacillin and enzyme inhibitor	furosemide	amiodarone	acetylsalicylic acid	-0.150938	2.79689e-06
J01CR05_A02BC02	C01BD01_B01AC06	piperacillin and enzyme inhibitor	pantoprazole	amiodarone	acetylsalicylic acid	-0.00330966	0.918642
J01MA02_A11DA01	C01BD01_B01AC06	ciprofloxacin	thiamine (vit B1)	amiodarone	acetylsalicylic acid	-0.376917	1.3302e-33
N03AX12_A06AB08	C01BD01_B01AC06	gabapentin	sodium picosulfate	amiodarone	acetylsalicylic acid	-0.107755	0.000851981
A12BA01_R03AL01	C01BD01_B01AC06	potassium chloride	fenoterol and ipratropium bromide	amiodarone	acetylsalicylic acid	-0.200815	3.81157e-10
A12BA01_N07BA01	C01BD01_B01AC06	potassium chloride	nicotine	amiodarone	acetylsalicylic acid	-0.210119	5.44694e-11
A11DA01_J01XD01	C01BD01_B01AC06	thiamine (vit B1)	metronidazole	amiodarone	acetylsalicylic acid	0.211358	4.17482e-11
B01AC04_B01AB05	C01BD01_B01AC06	clopidogrel	enoxaparin	amiodarone	acetylsalicylic acid	-0.0361517	0.26438
J01DC02_R03BB04	C01BD01_B01AC06	cefuroxime	tiotropium bromide	amiodarone	acetylsalicylic acid	0.164068	3.42989e-07
J01CF01_J01CE02	C01BD01_B01AC06	dicloxacillin	phenoxymethylpenicillin	amiodarone	acetylsalicylic acid	-0.248904	5.95142e-15
C07AG02_A12BA01	C01BD01_B01AC06	carvedilol	potassium chloride	amiodarone	acetylsalicylic acid	0.145263	6.5716e-06
N02AB03_N02AA05	C01BD01_B01AC06	fentanyl	oxycodone	amiodarone	acetylsalicylic acid	-0.0701272	0.0302366
J01CE01_C07AB02	C01BD01_B01AC06	benzylpenicillin	metoprolol	amiodarone	acetylsalicylic acid	0.00432817	0.893735
J01DC02_N01BB01	C01BD01_B01AC06	cefuroxime	bupivacaine	amiodarone	acetylsalicylic acid	0.0219025	0.499009
A11DA01_N05AD01	C01BD01_B01AC06	thiamine (vit B1)	haloperidol	amiodarone	acetylsalicylic acid	0.105354	0.00111184
C03CA01_C03BA08	C01BD01_B01AC06	furosemide	metolazone	amiodarone	acetylsalicylic acid	-0.00643124	0.842664
C01AA05_J01XD01	C01BD01_B01AC06	digoxin	metronidazole	amiodarone	acetylsalicylic acid	-0.00298828	0.926518
A11DA01_N05BA01	C01BD01_B01AC06	thiamine (vit B1)	diazepam	amiodarone	acetylsalicylic acid	0.0221389	0.494388
A12BA01_N05BA02	C01BD01_B01AC06	potassium chloride	chlordiazepoxide	amiodarone	acetylsalicylic acid	0.212665	3.14759e-11
C07AB02_B01AE07	C01BD01_B01AC06	metoprolol	dabigatran etexilate	amiodarone	acetylsalicylic acid	-0.0829673	0.0103173
J01CA01_J01GB03	C01BD01_B01AC06	ampicillin	gentamicin	amiodarone	acetylsalicylic acid	0.0100093	0.757382
A11DA01_A12CC30	C01BD01_B01AC06	thiamine (vit B1)	magnesium (different salts in combination)	amiodarone	acetylsalicylic acid	-0.191396	2.48911e-09
N03AX12_N02AB03	C01BD01_B01AC06	gabapentin	fentanyl	amiodarone	acetylsalicylic acid	0.094758	0.0033779
J01CF01_N03AX12	C01BD01_B01AC06	dicloxacillin	gabapentin	amiodarone	acetylsalicylic acid	0.144815	7.02049e-06
A12BA01_C03CA01	J01DC02_C09CA01	potassium chloride	furosemide	cefuroxime	losartan	-0.126203	9.20625e-05
N02AA01_A06AB02	J01DC02_C09CA01	morphine	bisacodyl	cefuroxime	losartan	0.0317064	0.327684
A12BA01_A02BC02	J01DC02_C09CA01	potassium chloride	pantoprazole	cefuroxime	losartan	-0.126647	8.6922e-05
A02BC02_C03CA01	J01DC02_C09CA01	pantoprazole	furosemide	cefuroxime	losartan	-0.0104949	0.746008
N02AX02_N02AA01	J01DC02_C09CA01	tramadol	morphine	cefuroxime	losartan	0.0578906	0.0737513
C07AB02_B01AC06	J01DC02_C09CA01	metoprolol	acetylsalicylic acid	cefuroxime	losartan	-0.199786	4.69995e-10
J01DC02_A02BC02	J01DC02_C09CA01	cefuroxime	pantoprazole	cefuroxime	losartan	0.0479775	0.138456
B01AC06_C10AA01	J01DC02_C09CA01	acetylsalicylic acid	simvastatin	cefuroxime	losartan	-0.170622	1.12811e-07
N02AA05_A06AB02	J01DC02_C09CA01	oxycodone	bisacodyl	cefuroxime	losartan	0.0110469	0.733144
N02AX02_A02BC02	J01DC02_C09CA01	tramadol	pantoprazole	cefuroxime	losartan	0.214522	2.10089e-11
J01DC02_C03CA01	J01DC02_C09CA01	cefuroxime	furosemide	cefuroxime	losartan	0.157461	1.00744e-06
B01AC06_C07AB02	J01DC02_C09CA01	acetylsalicylic acid	metoprolol	cefuroxime	losartan	0.013599	0.67469
N02AA05_A02BC02	J01DC02_C09CA01	oxycodone	pantoprazole	cefuroxime	losartan	0.106957	0.000931418
B01AC06_B01AC04	J01DC02_C09CA01	acetylsalicylic acid	clopidogrel	cefuroxime	losartan	-0.0100196	0.75714
A02AA04_N02AA01	J01DC02_C09CA01	magnesium hydroxide	morphine	cefuroxime	losartan	0.106997	0.00092723
C07AB02_C03CA01	J01DC02_C09CA01	metoprolol	furosemide	cefuroxime	losartan	0.100547	0.0018644
N03AX12_N02AA01	J01DC02_C09CA01	gabapentin	morphine	cefuroxime	losartan	-0.10847	0.000786263
B01AC06_C03CA01	J01DC02_C09CA01	acetylsalicylic acid	furosemide	cefuroxime	losartan	0.0631261	0.0511547
C07AB02_C10AA01	J01DC02_C09CA01	metoprolol	simvastatin	cefuroxime	losartan	-0.0755026	0.0196199
N02AA01_A06AD11	J01DC02_C09CA01	morphine	lactulose	cefuroxime	losartan	-0.0138041	0.670071
J01DC02_A06AB02	J01DC02_C09CA01	cefuroxime	bisacodyl	cefuroxime	losartan	0.0527739	0.103128
B01AC04_B01AC06	J01DC02_C09CA01	clopidogrel	acetylsalicylic acid	cefuroxime	losartan	0.122378	0.000149938
C07AB02_A12BA01	J01DC02_C09CA01	metoprolol	potassium chloride	cefuroxime	losartan	0.0222636	0.491958
A02BC02_A03FA01	J01DC02_C09CA01	pantoprazole	metoclopramide	cefuroxime	losartan	-0.0335617	0.300159
C07AB02_A02BC02	J01DC02_C09CA01	metoprolol	pantoprazole	cefuroxime	losartan	0.0147115	0.649787
H02AB06_A02BC02	J01DC02_C09CA01	prednisolone	pantoprazole	cefuroxime	losartan	-0.0312705	0.334382
N02AA05_B01AB10	J01DC02_C09CA01	oxycodone	tinzaparin	cefuroxime	losartan	0.0501969	0.121097
J01XD01_N02AA01	J01DC02_C09CA01	metronidazole	morphine	cefuroxime	losartan	0.0908186	0.00497411
A12BA01_B01AB10	J01DC02_C09CA01	potassium chloride	tinzaparin	cefuroxime	losartan	-0.105857	0.00105207
J01DC02_J01XD01	J01DC02_C09CA01	cefuroxime	metronidazole	cefuroxime	losartan	0.0222626	0.491978
A06AB02_N02AA01	J01DC02_C09CA01	bisacodyl	morphine	cefuroxime	losartan	0.135918	2.50483e-05
J01DC02_B01AC06	J01DC02_C09CA01	cefuroxime	acetylsalicylic acid	cefuroxime	losartan	0.184915	8.57839e-09
N02AX02_A02AA04	J01DC02_C09CA01	tramadol	magnesium hydroxide	cefuroxime	losartan	0.0322489	0.319472
N03AX12_A02BC02	J01DC02_C09CA01	gabapentin	pantoprazole	cefuroxime	losartan	0.0644462	0.0464758
B01AC04_C10AA01	J01DC02_C09CA01	clopidogrel	simvastatin	cefuroxime	losartan	0.127623	7.65465e-05
N02AA01_A06AB08	J01DC02_C09CA01	morphine	sodium picosulfate	cefuroxime	losartan	0.0713895	0.0273783
A12BA01_A03FA01	J01DC02_C09CA01	potassium chloride	metoclopramide	cefuroxime	losartan	0.0876757	0.00670556
N02AX02_C03CA01	J01DC02_C09CA01	tramadol	furosemide	cefuroxime	losartan	0.0243072	0.453078
C03CA01_B01AB05	J01DC02_C09CA01	furosemide	enoxaparin	cefuroxime	losartan	-0.0589376	0.0686754
B01AB10_A02BC02	J01DC02_C09CA01	tinzaparin	pantoprazole	cefuroxime	losartan	-0.0901219	0.00531873
N02AA05_N05CF01	J01DC02_C09CA01	oxycodone	zopiclone	cefuroxime	losartan	-0.0218332	0.500368
J01DC02_C10AA01	J01DC02_C09CA01	cefuroxime	simvastatin	cefuroxime	losartan	0.0755453	0.0195506
A06AB02_A02BC02	J01DC02_C09CA01	bisacodyl	pantoprazole	cefuroxime	losartan	0.0237536	0.463435
B01AB10_C03CA01	J01DC02_C09CA01	tinzaparin	furosemide	cefuroxime	losartan	-0.0524557	0.105225
C01AA05_C03CA01	J01DC02_C09CA01	digoxin	furosemide	cefuroxime	losartan	-0.0412812	0.202454
N02AA05_C03CA01	J01DC02_C09CA01	oxycodone	furosemide	cefuroxime	losartan	0.139479	1.51945e-05
A12BA01_A06AD11	J01DC02_C09CA01	potassium chloride	lactulose	cefuroxime	losartan	-0.00631558	0.845458
C07AB02_B01AC04	J01DC02_C09CA01	metoprolol	clopidogrel	cefuroxime	losartan	-0.0173033	0.593296
J01MA02_C03CA01	J01DC02_C09CA01	ciprofloxacin	furosemide	cefuroxime	losartan	0.220163	6.01149e-12
H02AB06_N02AA01	J01DC02_C09CA01	prednisolone	morphine	cefuroxime	losartan	-0.0829027	0.010377
A02AA04_B01AB10	J01DC02_C09CA01	magnesium hydroxide	tinzaparin	cefuroxime	losartan	0.202035	2.96859e-10
N02AA01_M03BB03	J01DC02_C09CA01	morphine	chlorzoxazone	cefuroxime	losartan	-0.0567285	0.0797394
J01MA02_A02BC02	J01DC02_C09CA01	ciprofloxacin	pantoprazole	cefuroxime	losartan	0.0293461	0.364993
C07AB02_N05CF01	J01DC02_C09CA01	metoprolol	zopiclone	cefuroxime	losartan	-0.0744054	0.0214747
A12BA01_J01MA02	J01DC02_C09CA01	potassium chloride	ciprofloxacin	cefuroxime	losartan	-0.00871837	0.787871
C03CA01_C03DA01	J01DC02_C09CA01	furosemide	spironolactone	cefuroxime	losartan	-0.199894	4.5976e-10
A02BC02_B01AB05	J01DC02_C09CA01	pantoprazole	enoxaparin	cefuroxime	losartan	0.00101532	0.975002
C01AA05_A12BA01	J01DC02_C09CA01	digoxin	potassium chloride	cefuroxime	losartan	-0.118989	0.000228329
J01DC02_C07AB02	J01DC02_C09CA01	cefuroxime	metoprolol	cefuroxime	losartan	0.186104	6.85925e-09
B01AC04_C07AB02	J01DC02_C09CA01	clopidogrel	metoprolol	cefuroxime	losartan	0.0481143	0.137334
N02AA05_A03FA01	J01DC02_C09CA01	oxycodone	metoclopramide	cefuroxime	losartan	-0.0790974	0.0144859
J01DC02_B01AB05	J01DC02_C09CA01	cefuroxime	enoxaparin	cefuroxime	losartan	-0.00884261	0.784921
B01AB10_A12BA01	J01DC02_C09CA01	tinzaparin	potassium chloride	cefuroxime	losartan	-0.086576	0.0074287
J01MA02_A12BA01	J01DC02_C09CA01	ciprofloxacin	potassium chloride	cefuroxime	losartan	0.0809919	0.012289
B01AC06_B01AX05	J01DC02_C09CA01	acetylsalicylic acid	fondaparinux	cefuroxime	losartan	-0.0305856	0.345081
A02BC02_J01MA02	J01DC02_C09CA01	pantoprazole	ciprofloxacin	cefuroxime	losartan	0.0696671	0.0313404
N03AX12_C03CA01	J01DC02_C09CA01	gabapentin	furosemide	cefuroxime	losartan	0.136927	2.17692e-05
A12BA01_J01XD01	J01DC02_C09CA01	potassium chloride	metronidazole	cefuroxime	losartan	0.0820665	0.0111786
J01DC02_B02AA02	J01DC02_C09CA01	cefuroxime	tranexamic acid	cefuroxime	losartan	-0.00811236	0.802299
C07AB02_C01AA05	J01DC02_C09CA01	metoprolol	digoxin	cefuroxime	losartan	-0.0608218	0.0602638
A12BA01_B01AB05	J01DC02_C09CA01	potassium chloride	enoxaparin	cefuroxime	losartan	-0.0127211	0.694598
C03CA01_J01DH02	J01DC02_C09CA01	furosemide	meropenem	cefuroxime	losartan	-0.0489974	0.130255
N03AX12_A06AB02	J01DC02_C09CA01	gabapentin	bisacodyl	cefuroxime	losartan	0.0374892	0.247101
C08CA01_A02BC02	J01DC02_C09CA01	amlodipine	pantoprazole	cefuroxime	losartan	-0.0844067	0.00906304
A06AD11_N02AA01	J01DC02_C09CA01	lactulose	morphine	cefuroxime	losartan	0.0964004	0.00286265
C07AB02_B01AX05	J01DC02_C09CA01	metoprolol	fondaparinux	cefuroxime	losartan	-0.0915663	0.00462688
A06AD11_A02BC02	J01DC02_C09CA01	lactulose	pantoprazole	cefuroxime	losartan	-0.0126089	0.69716
J01MA02_J01DH02	J01DC02_C09CA01	ciprofloxacin	meropenem	cefuroxime	losartan	0.122588	0.000146042
A11DA01_A02BC02	J01DC02_C09CA01	thiamine (vit B1)	pantoprazole	cefuroxime	losartan	0.00965381	0.765742
C08CA01_C03CA01	J01DC02_C09CA01	amlodipine	furosemide	cefuroxime	losartan	-0.0944812	0.0034726
J01DC02_C08CA01	J01DC02_C09CA01	cefuroxime	amlodipine	cefuroxime	losartan	0.0772705	0.0169247
A02BC02_A11DA01	J01DC02_C09CA01	pantoprazole	thiamine (vit B1)	cefuroxime	losartan	0.171753	9.27059e-08
A12BA01_A11DA01	J01DC02_C09CA01	potassium chloride	thiamine (vit B1)	cefuroxime	losartan	-0.0682259	0.0350235
A02BC02_J02AC01	J01DC02_C09CA01	pantoprazole	fluconazole	cefuroxime	losartan	-0.101336	0.00171514
B01AC04_C03CA01	J01DC02_C09CA01	clopidogrel	furosemide	cefuroxime	losartan	0.175403	4.8772e-08
J01DH02_C03CA01	J01DC02_C09CA01	meropenem	furosemide	cefuroxime	losartan	0.204855	1.65627e-10
J01CF01_A02BC02	J01DC02_C09CA01	dicloxacillin	pantoprazole	cefuroxime	losartan	-0.0390859	0.227527
A12BA01_C03DA01	J01DC02_C09CA01	potassium chloride	spironolactone	cefuroxime	losartan	-0.106427	0.000987789
C03DA01_C03CA01	J01DC02_C09CA01	spironolactone	furosemide	cefuroxime	losartan	-0.0500778	0.121984
A12BA01_J02AC01	J01DC02_C09CA01	potassium chloride	fluconazole	cefuroxime	losartan	-0.0676592	0.0365698
J02AC01_A02BC02	J01DC02_C09CA01	fluconazole	pantoprazole	cefuroxime	losartan	0.0785414	0.0151931
A06AD11_C03CA01	J01DC02_C09CA01	lactulose	furosemide	cefuroxime	losartan	0.139859	1.43958e-05
N03AX12_B01AC06	J01DC02_C09CA01	gabapentin	acetylsalicylic acid	cefuroxime	losartan	-0.0982995	0.00235679
J01DH02_J01MA02	J01DC02_C09CA01	meropenem	ciprofloxacin	cefuroxime	losartan	0.217263	1.14861e-11
C03CA01_C01BD01	J01DC02_C09CA01	furosemide	amiodarone	cefuroxime	losartan	-0.0260935	0.42056
B01AC04_A02BC02	J01DC02_C09CA01	clopidogrel	pantoprazole	cefuroxime	losartan	0.13614	2.42885e-05
A12BA01_J01DH02	J01DC02_C09CA01	potassium chloride	meropenem	cefuroxime	losartan	-0.0370327	0.252907
B01AC06_B01AC24	J01DC02_C09CA01	acetylsalicylic acid	ticagrelor	cefuroxime	losartan	-0.0367022	0.25717
N02AB03_N02AA01	J01DC02_C09CA01	fentanyl	morphine	cefuroxime	losartan	-0.0276016	0.394204
A12BA01_N05AD01	J01DC02_C09CA01	potassium chloride	haloperidol	cefuroxime	losartan	-0.00834575	0.796734
A06AD11_A06AB08	J01DC02_C09CA01	lactulose	sodium picosulfate	cefuroxime	losartan	0.0714241	0.0273035
J01DH02_A02BC02	J01DC02_C09CA01	meropenem	pantoprazole	cefuroxime	losartan	0.14182	1.08657e-05
C01BD01_C03CA01	J01DC02_C09CA01	amiodarone	furosemide	cefuroxime	losartan	0.0719647	0.026155
C07AB02_C10AA05	J01DC02_C09CA01	metoprolol	atorvastatin	cefuroxime	losartan	-0.02368	0.464823
N03AX12_B01AB05	J01DC02_C09CA01	gabapentin	enoxaparin	cefuroxime	losartan	-0.133029	3.72421e-05
A06AD11_A12BA01	J01DC02_C09CA01	lactulose	potassium chloride	cefuroxime	losartan	0.0835204	0.00981812
C09AA02_C10AA01	J01DC02_C09CA01	enalapril	simvastatin	cefuroxime	losartan	-0.00302587	0.925597
A11DA01_N05BA02	J01DC02_C09CA01	thiamine (vit B1)	chlordiazepoxide	cefuroxime	losartan	0.0269426	0.405596
C09AA02_C03CA01	J01DC02_C09CA01	enalapril	furosemide	cefuroxime	losartan	-0.0445845	0.168612
J01DC02_B01AF01	J01DC02_C09CA01	cefuroxime	rivaroxaban	cefuroxime	losartan	-0.101171	0.00174549
B01AC04_B01AX05	J01DC02_C09CA01	clopidogrel	fondaparinux	cefuroxime	losartan	-0.0126327	0.696614
J01CF01_N02AA05	J01DC02_C09CA01	dicloxacillin	oxycodone	cefuroxime	losartan	-0.00235155	0.942144
J02AC01_N02AA01	J01DC02_C09CA01	fluconazole	morphine	cefuroxime	losartan	0.115982	0.000328599
J01DC02_J01GB03	J01DC02_C09CA01	cefuroxime	gentamicin	cefuroxime	losartan	-0.130713	5.0884e-05
A11DA01_C03CA01	J01DC02_C09CA01	thiamine (vit B1)	furosemide	cefuroxime	losartan	-0.0275091	0.395791
C07AB02_C09AA02	J01DC02_C09CA01	metoprolol	enalapril	cefuroxime	losartan	0.057433	0.0760638
J02AC01_C03CA01	J01DC02_C09CA01	fluconazole	furosemide	cefuroxime	losartan	0.0811344	0.0121364
C07AB02_B01AA03	J01DC02_C09CA01	metoprolol	warfarin	cefuroxime	losartan	0.0694051	0.0319841
J01DH02_N02AA01	J01DC02_C09CA01	meropenem	morphine	cefuroxime	losartan	0.226447	1.43189e-12
C07AB02_B01AB05	J01DC02_C09CA01	metoprolol	enoxaparin	cefuroxime	losartan	0.0437296	0.176935
C07AB02_B01AC24	J01DC02_C09CA01	metoprolol	ticagrelor	cefuroxime	losartan	-0.1933	1.71589e-09
B01AA03_C03CA01	J01DC02_C09CA01	warfarin	furosemide	cefuroxime	losartan	0.0514861	0.111824
A02BC02_N05AD01	J01DC02_C09CA01	pantoprazole	haloperidol	cefuroxime	losartan	0.0468528	0.147955
J01MA02_J01XD01	J01DC02_C09CA01	ciprofloxacin	metronidazole	cefuroxime	losartan	-0.0318132	0.326057
N02AB03_A02BC02	J01DC02_C09CA01	fentanyl	pantoprazole	cefuroxime	losartan	-0.0616262	0.0569421
C09AA02_A02BC02	J01DC02_C09CA01	enalapril	pantoprazole	cefuroxime	losartan	0.0575025	0.0757087
C09AA02_A12BA01	J01DC02_C09CA01	enalapril	potassium chloride	cefuroxime	losartan	-0.00558921	0.863045
C01AA05_B01AB10	J01DC02_C09CA01	digoxin	tinzaparin	cefuroxime	losartan	-0.0883369	0.00630185
J01MA02_B01AC06	J01DC02_C09CA01	ciprofloxacin	acetylsalicylic acid	cefuroxime	losartan	0.032076	0.322075
A12BA01_C01BD01	J01DC02_C09CA01	potassium chloride	amiodarone	cefuroxime	losartan	-0.0955869	0.00310816
J01DC02_C09AA02	J01DC02_C09CA01	cefuroxime	enalapril	cefuroxime	losartan	-0.0646525	0.0457781
J01CF01_J01CE01	J01DC02_C09CA01	dicloxacillin	benzylpenicillin	cefuroxime	losartan	-0.0117333	0.717252
C09AA02_C07AB02	J01DC02_C09CA01	enalapril	metoprolol	cefuroxime	losartan	-0.0144822	0.654889
C01BD01_A02BC02	J01DC02_C09CA01	amiodarone	pantoprazole	cefuroxime	losartan	0.101516	0.00168284
J01DC02_A11DA01	J01DC02_C09CA01	cefuroxime	thiamine (vit B1)	cefuroxime	losartan	0.0489296	0.130788
J01CE01_C03CA01	J01DC02_C09CA01	benzylpenicillin	furosemide	cefuroxime	losartan	-0.118004	0.000257493
A12BA01_A12CC30	J01DC02_C09CA01	potassium chloride	magnesium (different salts in combination)	cefuroxime	losartan	-0.122378	0.00014995
A12BA01_J01CR05	J01DC02_C09CA01	potassium chloride	piperacillin and enzyme inhibitor	cefuroxime	losartan	0.0106065	0.743401
J01MA02_C07AB02	J01DC02_C09CA01	ciprofloxacin	metoprolol	cefuroxime	losartan	0.119579	0.00021238
J01MA02_C10AA01	J01DC02_C09CA01	ciprofloxacin	simvastatin	cefuroxime	losartan	0.131966	4.30027e-05
N03AX12_C07AB02	J01DC02_C09CA01	gabapentin	metoprolol	cefuroxime	losartan	0.0298149	0.357379
C07AB02_C09AA05	J01DC02_C09CA01	metoprolol	ramipril	cefuroxime	losartan	-0.187067	5.71628e-09
J01XA01_C03CA01	J01DC02_C09CA01	vancomycin	furosemide	cefuroxime	losartan	-0.016771	0.604714
A12BA01_J01XA01	J01DC02_C09CA01	potassium chloride	vancomycin	cefuroxime	losartan	0.00944576	0.770648
C03CA01_R03AL01	J01DC02_C09CA01	furosemide	fenoterol and ipratropium bromide	cefuroxime	losartan	-0.0952146	0.00322681
C01BD01_B01AC06	J01DC02_C09CA01	amiodarone	acetylsalicylic acid	cefuroxime	losartan	0.138792	1.67497e-05
J01DC02_C09CA01	J01DC02_C09CA01	cefuroxime	losartan	cefuroxime	losartan	1	0
H02AB06_J02AC01	J01DC02_C09CA01	prednisolone	fluconazole	cefuroxime	losartan	-0.0172453	0.594536
J01XA01_A02BC02	J01DC02_C09CA01	vancomycin	pantoprazole	cefuroxime	losartan	0.0559154	0.0841595
J01CF01_C03CA01	J01DC02_C09CA01	dicloxacillin	furosemide	cefuroxime	losartan	-0.166979	2.10435e-07
C09AA05_C03CA01	J01DC02_C09CA01	ramipril	furosemide	cefuroxime	losartan	0.189381	3.67362e-09
J01XD01_J01GB03	J01DC02_C09CA01	metronidazole	gentamicin	cefuroxime	losartan	0.0162136	0.616775
J01DC02_A10BA02	J01DC02_C09CA01	cefuroxime	metformin	cefuroxime	losartan	0.113148	0.000459559
J01CE01_J01CF01	J01DC02_C09CA01	benzylpenicillin	dicloxacillin	cefuroxime	losartan	-0.0580776	0.0728227
A11DA01_A06AD11	J01DC02_C09CA01	thiamine (vit B1)	lactulose	cefuroxime	losartan	0.00606728	0.851462
A12BA01_N02AB03	J01DC02_C09CA01	potassium chloride	fentanyl	cefuroxime	losartan	-0.0672412	0.037747
J01DC02_N06AB04	J01DC02_C09CA01	cefuroxime	citalopram	cefuroxime	losartan	0.100414	0.00189071
C07AB02_C01BD01	J01DC02_C09CA01	metoprolol	amiodarone	cefuroxime	losartan	-0.0611593	0.0588512
A11DA01_B01AB10	J01DC02_C09CA01	thiamine (vit B1)	tinzaparin	cefuroxime	losartan	0.122497	0.000147726
C07AG02_C03CA01	J01DC02_C09CA01	carvedilol	furosemide	cefuroxime	losartan	-0.00543195	0.866862
J01DC02_M03BB03	J01DC02_C09CA01	cefuroxime	chlorzoxazone	cefuroxime	losartan	0.0970974	0.00266649
J01MA02_B01AB05	J01DC02_C09CA01	ciprofloxacin	enoxaparin	cefuroxime	losartan	0.109105	0.000731859
C01AA05_H02AB06	J01DC02_C09CA01	digoxin	prednisolone	cefuroxime	losartan	-0.00438287	0.8924
J01CE01_B01AC06	J01DC02_C09CA01	benzylpenicillin	acetylsalicylic acid	cefuroxime	losartan	0.0283301	0.381837
A12BA01_A10AB01	J01DC02_C09CA01	potassium chloride	insulin (human)	cefuroxime	losartan	0.0480656	0.137732
J01DH02_B01AB05	J01DC02_C09CA01	meropenem	enoxaparin	cefuroxime	losartan	0.187032	5.75402e-09
J01DH02_B01AC06	J01DC02_C09CA01	meropenem	acetylsalicylic acid	cefuroxime	losartan	0.20862	7.4992e-11
H02AB04_A02BC02	J01DC02_C09CA01	methylprednisolone	pantoprazole	cefuroxime	losartan	0.0790035	0.0146033
N03AX12_A06AD11	J01DC02_C09CA01	gabapentin	lactulose	cefuroxime	losartan	-0.0335322	0.300583
J01CE01_C10AA01	J01DC02_C09CA01	benzylpenicillin	simvastatin	cefuroxime	losartan	0.00715625	0.825199
J01CR05_C03CA01	J01DC02_C09CA01	piperacillin and enzyme inhibitor	furosemide	cefuroxime	losartan	0.0945232	0.00345809
J01CR05_A02BC02	J01DC02_C09CA01	piperacillin and enzyme inhibitor	pantoprazole	cefuroxime	losartan	-0.123162	0.000135839
J01MA02_A11DA01	J01DC02_C09CA01	ciprofloxacin	thiamine (vit B1)	cefuroxime	losartan	0.0986525	0.00227232
N03AX12_A06AB08	J01DC02_C09CA01	gabapentin	sodium picosulfate	cefuroxime	losartan	-0.113141	0.000459934
A12BA01_R03AL01	J01DC02_C09CA01	potassium chloride	fenoterol and ipratropium bromide	cefuroxime	losartan	0.0234908	0.468398
A12BA01_N07BA01	J01DC02_C09CA01	potassium chloride	nicotine	cefuroxime	losartan	0.150356	3.05751e-06
A11DA01_J01XD01	J01DC02_C09CA01	thiamine (vit B1)	metronidazole	cefuroxime	losartan	-0.106746	0.000953483
B01AC04_B01AB05	J01DC02_C09CA01	clopidogrel	enoxaparin	cefuroxime	losartan	0.0373217	0.24922
J01DC02_R03BB04	J01DC02_C09CA01	cefuroxime	tiotropium bromide	cefuroxime	losartan	0.0283622	0.381298
J01CF01_J01CE02	J01DC02_C09CA01	dicloxacillin	phenoxymethylpenicillin	cefuroxime	losartan	0.0806035	0.0127137
C07AG02_A12BA01	J01DC02_C09CA01	carvedilol	potassium chloride	cefuroxime	losartan	-0.146595	5.39234e-06
N02AB03_N02AA05	J01DC02_C09CA01	fentanyl	oxycodone	cefuroxime	losartan	-0.0994808	0.00208483
J01CE01_C07AB02	J01DC02_C09CA01	benzylpenicillin	metoprolol	cefuroxime	losartan	0.101529	0.00168047
J01DC02_N01BB01	J01DC02_C09CA01	cefuroxime	bupivacaine	cefuroxime	losartan	0.102265	0.00155375
A11DA01_N05AD01	J01DC02_C09CA01	thiamine (vit B1)	haloperidol	cefuroxime	losartan	-0.145621	6.23201e-06
C03CA01_C03BA08	J01DC02_C09CA01	furosemide	metolazone	cefuroxime	losartan	-0.152903	2.06531e-06
C01AA05_J01XD01	J01DC02_C09CA01	digoxin	metronidazole	cefuroxime	losartan	0.0642231	0.0472402
A11DA01_N05BA01	J01DC02_C09CA01	thiamine (vit B1)	diazepam	cefuroxime	losartan	-0.0839508	0.00944469
A12BA01_N05BA02	J01DC02_C09CA01	potassium chloride	chlordiazepoxide	cefuroxime	losartan	-0.0861752	0.00770919
C07AB02_B01AE07	J01DC02_C09CA01	metoprolol	dabigatran etexilate	cefuroxime	losartan	0.0964131	0.00285896
J01CA01_J01GB03	J01DC02_C09CA01	ampicillin	gentamicin	cefuroxime	losartan	-0.177238	3.51308e-08
A11DA01_A12CC30	J01DC02_C09CA01	thiamine (vit B1)	magnesium (different salts in combination)	cefuroxime	losartan	-0.0651366	0.0441755
N03AX12_N02AB03	J01DC02_C09CA01	gabapentin	fentanyl	cefuroxime	losartan	-0.15494	1.50237e-06
J01CF01_N03AX12	J01DC02_C09CA01	dicloxacillin	gabapentin	cefuroxime	losartan	-0.0692909	0.0322683
A12BA01_C03CA01	H02AB06_J02AC01	potassium chloride	furosemide	prednisolone	fluconazole	0.0661919	0.0408453
N02AA01_A06AB02	H02AB06_J02AC01	morphine	bisacodyl	prednisolone	fluconazole	-0.0931246	0.00397259
A12BA01_A02BC02	H02AB06_J02AC01	potassium chloride	pantoprazole	prednisolone	fluconazole	0.0489071	0.130966
A02BC02_C03CA01	H02AB06_J02AC01	pantoprazole	furosemide	prednisolone	fluconazole	0.21648	1.36595e-11
N02AX02_N02AA01	H02AB06_J02AC01	tramadol	morphine	prednisolone	fluconazole	0.0503273	0.120133
C07AB02_B01AC06	H02AB06_J02AC01	metoprolol	acetylsalicylic acid	prednisolone	fluconazole	-0.13167	4.4756e-05
J01DC02_A02BC02	H02AB06_J02AC01	cefuroxime	pantoprazole	prednisolone	fluconazole	-0.140571	1.30031e-05
B01AC06_C10AA01	H02AB06_J02AC01	acetylsalicylic acid	simvastatin	prednisolone	fluconazole	0.0420824	0.193825
N02AA05_A06AB02	H02AB06_J02AC01	oxycodone	bisacodyl	prednisolone	fluconazole	0.0015119	0.962783
N02AX02_A02BC02	H02AB06_J02AC01	tramadol	pantoprazole	prednisolone	fluconazole	0.123817	0.000125005
J01DC02_C03CA01	H02AB06_J02AC01	cefuroxime	furosemide	prednisolone	fluconazole	0.0168181	0.603701
B01AC06_C07AB02	H02AB06_J02AC01	acetylsalicylic acid	metoprolol	prednisolone	fluconazole	0.0139186	0.667498
N02AA05_A02BC02	H02AB06_J02AC01	oxycodone	pantoprazole	prednisolone	fluconazole	0.110834	0.00060093
B01AC06_B01AC04	H02AB06_J02AC01	acetylsalicylic acid	clopidogrel	prednisolone	fluconazole	0.0236921	0.464595
A02AA04_N02AA01	H02AB06_J02AC01	magnesium hydroxide	morphine	prednisolone	fluconazole	0.0848264	0.00872385
C07AB02_C03CA01	H02AB06_J02AC01	metoprolol	furosemide	prednisolone	fluconazole	0.0830125	0.0102757
N03AX12_N02AA01	H02AB06_J02AC01	gabapentin	morphine	prednisolone	fluconazole	0.136065	2.45428e-05
B01AC06_C03CA01	H02AB06_J02AC01	acetylsalicylic acid	furosemide	prednisolone	fluconazole	0.0491119	0.129359
C07AB02_C10AA01	H02AB06_J02AC01	metoprolol	simvastatin	prednisolone	fluconazole	-0.0265472	0.412523
N02AA01_A06AD11	H02AB06_J02AC01	morphine	lactulose	prednisolone	fluconazole	0.0305291	0.345974
J01DC02_A06AB02	H02AB06_J02AC01	cefuroxime	bisacodyl	prednisolone	fluconazole	-0.0293533	0.364875
B01AC04_B01AC06	H02AB06_J02AC01	clopidogrel	acetylsalicylic acid	prednisolone	fluconazole	0.0780339	0.0158649
C07AB02_A12BA01	H02AB06_J02AC01	metoprolol	potassium chloride	prednisolone	fluconazole	0.127878	7.40368e-05
A02BC02_A03FA01	H02AB06_J02AC01	pantoprazole	metoclopramide	prednisolone	fluconazole	0.096182	0.00292675
C07AB02_A02BC02	H02AB06_J02AC01	metoprolol	pantoprazole	prednisolone	fluconazole	-0.0881631	0.00640581
H02AB06_A02BC02	H02AB06_J02AC01	prednisolone	pantoprazole	prednisolone	fluconazole	0.0695709	0.0315753
N02AA05_B01AB10	H02AB06_J02AC01	oxycodone	tinzaparin	prednisolone	fluconazole	0.0641205	0.0475952
J01XD01_N02AA01	H02AB06_J02AC01	metronidazole	morphine	prednisolone	fluconazole	-0.150806	2.85375e-06
A12BA01_B01AB10	H02AB06_J02AC01	potassium chloride	tinzaparin	prednisolone	fluconazole	0.0756327	0.0194096
J01DC02_J01XD01	H02AB06_J02AC01	cefuroxime	metronidazole	prednisolone	fluconazole	-0.0139873	0.665956
A06AB02_N02AA01	H02AB06_J02AC01	bisacodyl	morphine	prednisolone	fluconazole	0.0423638	0.190859
J01DC02_B01AC06	H02AB06_J02AC01	cefuroxime	acetylsalicylic acid	prednisolone	fluconazole	0.0945144	0.00346114
N02AX02_A02AA04	H02AB06_J02AC01	tramadol	magnesium hydroxide	prednisolone	fluconazole	0.0591065	0.067884
N03AX12_A02BC02	H02AB06_J02AC01	gabapentin	pantoprazole	prednisolone	fluconazole	0.053814	0.0965036
B01AC04_C10AA01	H02AB06_J02AC01	clopidogrel	simvastatin	prednisolone	fluconazole	0.132869	3.80611e-05
N02AA01_A06AB08	H02AB06_J02AC01	morphine	sodium picosulfate	prednisolone	fluconazole	0.0844725	0.00900903
A12BA01_A03FA01	H02AB06_J02AC01	potassium chloride	metoclopramide	prednisolone	fluconazole	-0.0502941	0.120378
N02AX02_C03CA01	H02AB06_J02AC01	tramadol	furosemide	prednisolone	fluconazole	-0.0921149	0.00438616
C03CA01_B01AB05	H02AB06_J02AC01	furosemide	enoxaparin	prednisolone	fluconazole	-0.163657	3.67238e-07
B01AB10_A02BC02	H02AB06_J02AC01	tinzaparin	pantoprazole	prednisolone	fluconazole	0.0122281	0.705872
N02AA05_N05CF01	H02AB06_J02AC01	oxycodone	zopiclone	prednisolone	fluconazole	-0.0974952	0.00256013
J01DC02_C10AA01	H02AB06_J02AC01	cefuroxime	simvastatin	prednisolone	fluconazole	0.0711129	0.0279838
A06AB02_A02BC02	H02AB06_J02AC01	bisacodyl	pantoprazole	prednisolone	fluconazole	0.101332	0.00171599
B01AB10_C03CA01	H02AB06_J02AC01	tinzaparin	furosemide	prednisolone	fluconazole	0.203489	2.19937e-10
C01AA05_C03CA01	H02AB06_J02AC01	digoxin	furosemide	prednisolone	fluconazole	0.076339	0.0183014
N02AA05_C03CA01	H02AB06_J02AC01	oxycodone	furosemide	prednisolone	fluconazole	-0.126689	8.6446e-05
A12BA01_A06AD11	H02AB06_J02AC01	potassium chloride	lactulose	prednisolone	fluconazole	0.171745	9.28333e-08
C07AB02_B01AC04	H02AB06_J02AC01	metoprolol	clopidogrel	prednisolone	fluconazole	0.0839995	0.00940322
J01MA02_C03CA01	H02AB06_J02AC01	ciprofloxacin	furosemide	prednisolone	fluconazole	-0.0234176	0.469786
H02AB06_N02AA01	H02AB06_J02AC01	prednisolone	morphine	prednisolone	fluconazole	-0.0124255	0.701352
A02AA04_B01AB10	H02AB06_J02AC01	magnesium hydroxide	tinzaparin	prednisolone	fluconazole	0.112554	0.000492502
N02AA01_M03BB03	H02AB06_J02AC01	morphine	chlorzoxazone	prednisolone	fluconazole	0.157573	9.89471e-07
J01MA02_A02BC02	H02AB06_J02AC01	ciprofloxacin	pantoprazole	prednisolone	fluconazole	-0.0957788	0.00304859
C07AB02_N05CF01	H02AB06_J02AC01	metoprolol	zopiclone	prednisolone	fluconazole	-0.15344	1.89998e-06
A12BA01_J01MA02	H02AB06_J02AC01	potassium chloride	ciprofloxacin	prednisolone	fluconazole	-0.0296991	0.359251
C03CA01_C03DA01	H02AB06_J02AC01	furosemide	spironolactone	prednisolone	fluconazole	0.131397	4.64256e-05
A02BC02_B01AB05	H02AB06_J02AC01	pantoprazole	enoxaparin	prednisolone	fluconazole	0.292707	2.54106e-20
C01AA05_A12BA01	H02AB06_J02AC01	digoxin	potassium chloride	prednisolone	fluconazole	-0.0843682	0.00909472
J01DC02_C07AB02	H02AB06_J02AC01	cefuroxime	metoprolol	prednisolone	fluconazole	0.0263269	0.416414
B01AC04_C07AB02	H02AB06_J02AC01	clopidogrel	metoprolol	prednisolone	fluconazole	-0.00936355	0.772589
N02AA05_A03FA01	H02AB06_J02AC01	oxycodone	metoclopramide	prednisolone	fluconazole	-0.0686797	0.0338259
J01DC02_B01AB05	H02AB06_J02AC01	cefuroxime	enoxaparin	prednisolone	fluconazole	-0.123485	0.000130387
B01AB10_A12BA01	H02AB06_J02AC01	tinzaparin	potassium chloride	prednisolone	fluconazole	-0.0292509	0.366551
J01MA02_A12BA01	H02AB06_J02AC01	ciprofloxacin	potassium chloride	prednisolone	fluconazole	0.0330349	0.307813
B01AC06_B01AX05	H02AB06_J02AC01	acetylsalicylic acid	fondaparinux	prednisolone	fluconazole	-0.00727775	0.82228
A02BC02_J01MA02	H02AB06_J02AC01	pantoprazole	ciprofloxacin	prednisolone	fluconazole	0.0133222	0.680944
N03AX12_C03CA01	H02AB06_J02AC01	gabapentin	furosemide	prednisolone	fluconazole	0.150679	2.90993e-06
A12BA01_J01XD01	H02AB06_J02AC01	potassium chloride	metronidazole	prednisolone	fluconazole	0.133155	3.66062e-05
J01DC02_B02AA02	H02AB06_J02AC01	cefuroxime	tranexamic acid	prednisolone	fluconazole	-0.182139	1.43834e-08
C07AB02_C01AA05	H02AB06_J02AC01	metoprolol	digoxin	prednisolone	fluconazole	-0.00117286	0.971125
A12BA01_B01AB05	H02AB06_J02AC01	potassium chloride	enoxaparin	prednisolone	fluconazole	-0.0258863	0.42426
C03CA01_J01DH02	H02AB06_J02AC01	furosemide	meropenem	prednisolone	fluconazole	-0.041667	0.198265
N03AX12_A06AB02	H02AB06_J02AC01	gabapentin	bisacodyl	prednisolone	fluconazole	0.0942829	0.00354195
C08CA01_A02BC02	H02AB06_J02AC01	amlodipine	pantoprazole	prednisolone	fluconazole	-0.105653	0.00107594
A06AD11_N02AA01	H02AB06_J02AC01	lactulose	morphine	prednisolone	fluconazole	-0.114782	0.000379075
C07AB02_B01AX05	H02AB06_J02AC01	metoprolol	fondaparinux	prednisolone	fluconazole	0.0388348	0.23053
A06AD11_A02BC02	H02AB06_J02AC01	lactulose	pantoprazole	prednisolone	fluconazole	-0.00762134	0.81404
J01MA02_J01DH02	H02AB06_J02AC01	ciprofloxacin	meropenem	prednisolone	fluconazole	-0.0994346	0.0020949
A11DA01_A02BC02	H02AB06_J02AC01	thiamine (vit B1)	pantoprazole	prednisolone	fluconazole	-0.00480525	0.882103
C08CA01_C03CA01	H02AB06_J02AC01	amlodipine	furosemide	prednisolone	fluconazole	-0.202746	2.56438e-10
J01DC02_C08CA01	H02AB06_J02AC01	cefuroxime	amlodipine	prednisolone	fluconazole	-0.0958712	0.00302026
A02BC02_A11DA01	H02AB06_J02AC01	pantoprazole	thiamine (vit B1)	prednisolone	fluconazole	0.094403	0.00349979
A12BA01_A11DA01	H02AB06_J02AC01	potassium chloride	thiamine (vit B1)	prednisolone	fluconazole	0.153153	1.98679e-06
A02BC02_J02AC01	H02AB06_J02AC01	pantoprazole	fluconazole	prednisolone	fluconazole	0.12846	6.85945e-05
B01AC04_C03CA01	H02AB06_J02AC01	clopidogrel	furosemide	prednisolone	fluconazole	0.102081	0.00158461
J01DH02_C03CA01	H02AB06_J02AC01	meropenem	furosemide	prednisolone	fluconazole	0.0567181	0.0797948
J01CF01_A02BC02	H02AB06_J02AC01	dicloxacillin	pantoprazole	prednisolone	fluconazole	0.0497731	0.124274
A12BA01_C03DA01	H02AB06_J02AC01	potassium chloride	spironolactone	prednisolone	fluconazole	0.009512	0.769085
C03DA01_C03CA01	H02AB06_J02AC01	spironolactone	furosemide	prednisolone	fluconazole	-0.0539801	0.0954783
A12BA01_J02AC01	H02AB06_J02AC01	potassium chloride	fluconazole	prednisolone	fluconazole	0.0712519	0.0276781
J02AC01_A02BC02	H02AB06_J02AC01	fluconazole	pantoprazole	prednisolone	fluconazole	0.17284	7.66693e-08
A06AD11_C03CA01	H02AB06_J02AC01	lactulose	furosemide	prednisolone	fluconazole	0.0565115	0.0809002
N03AX12_B01AC06	H02AB06_J02AC01	gabapentin	acetylsalicylic acid	prednisolone	fluconazole	-0.0322952	0.318778
J01DH02_J01MA02	H02AB06_J02AC01	meropenem	ciprofloxacin	prednisolone	fluconazole	0.0611186	0.0590202
C03CA01_C01BD01	H02AB06_J02AC01	furosemide	amiodarone	prednisolone	fluconazole	0.0697923	0.0310368
B01AC04_A02BC02	H02AB06_J02AC01	clopidogrel	pantoprazole	prednisolone	fluconazole	0.019691	0.543337
A12BA01_J01DH02	H02AB06_J02AC01	potassium chloride	meropenem	prednisolone	fluconazole	-0.106489	0.000981025
B01AC06_B01AC24	H02AB06_J02AC01	acetylsalicylic acid	ticagrelor	prednisolone	fluconazole	0.042563	0.188779
N02AB03_N02AA01	H02AB06_J02AC01	fentanyl	morphine	prednisolone	fluconazole	0.0806533	0.0126585
A12BA01_N05AD01	H02AB06_J02AC01	potassium chloride	haloperidol	prednisolone	fluconazole	0.0679122	0.0358725
A06AD11_A06AB08	H02AB06_J02AC01	lactulose	sodium picosulfate	prednisolone	fluconazole	0.119249	0.000221159
J01DH02_A02BC02	H02AB06_J02AC01	meropenem	pantoprazole	prednisolone	fluconazole	0.181269	1.68832e-08
C01BD01_C03CA01	H02AB06_J02AC01	amiodarone	furosemide	prednisolone	fluconazole	-0.128542	6.78614e-05
C07AB02_C10AA05	H02AB06_J02AC01	metoprolol	atorvastatin	prednisolone	fluconazole	0.106693	0.00095916
N03AX12_B01AB05	H02AB06_J02AC01	gabapentin	enoxaparin	prednisolone	fluconazole	0.102042	0.00159115
A06AD11_A12BA01	H02AB06_J02AC01	lactulose	potassium chloride	prednisolone	fluconazole	-0.0636054	0.049412
C09AA02_C10AA01	H02AB06_J02AC01	enalapril	simvastatin	prednisolone	fluconazole	0.106699	0.000958468
A11DA01_N05BA02	H02AB06_J02AC01	thiamine (vit B1)	chlordiazepoxide	prednisolone	fluconazole	-0.0126919	0.695264
C09AA02_C03CA01	H02AB06_J02AC01	enalapril	furosemide	prednisolone	fluconazole	0.149672	3.39332e-06
J01DC02_B01AF01	H02AB06_J02AC01	cefuroxime	rivaroxaban	prednisolone	fluconazole	-0.168913	1.51391e-07
B01AC04_B01AX05	H02AB06_J02AC01	clopidogrel	fondaparinux	prednisolone	fluconazole	0.0380821	0.239699
J01CF01_N02AA05	H02AB06_J02AC01	dicloxacillin	oxycodone	prednisolone	fluconazole	-0.0396864	0.220459
J02AC01_N02AA01	H02AB06_J02AC01	fluconazole	morphine	prednisolone	fluconazole	0.0511106	0.114465
J01DC02_J01GB03	H02AB06_J02AC01	cefuroxime	gentamicin	prednisolone	fluconazole	-0.21701	1.21481e-11
A11DA01_C03CA01	H02AB06_J02AC01	thiamine (vit B1)	furosemide	prednisolone	fluconazole	0.00688457	0.831734
C07AB02_C09AA02	H02AB06_J02AC01	metoprolol	enalapril	prednisolone	fluconazole	-0.0656069	0.0426642
J02AC01_C03CA01	H02AB06_J02AC01	fluconazole	furosemide	prednisolone	fluconazole	0.187764	5.00619e-09
C07AB02_B01AA03	H02AB06_J02AC01	metoprolol	warfarin	prednisolone	fluconazole	-0.00508263	0.875352
J01DH02_N02AA01	H02AB06_J02AC01	meropenem	morphine	prednisolone	fluconazole	0.184994	8.45334e-09
C07AB02_B01AB05	H02AB06_J02AC01	metoprolol	enoxaparin	prednisolone	fluconazole	0.070387	0.0296283
C07AB02_B01AC24	H02AB06_J02AC01	metoprolol	ticagrelor	prednisolone	fluconazole	0.0277595	0.391503
B01AA03_C03CA01	H02AB06_J02AC01	warfarin	furosemide	prednisolone	fluconazole	-0.0364018	0.261086
A02BC02_N05AD01	H02AB06_J02AC01	pantoprazole	haloperidol	prednisolone	fluconazole	0.249592	4.98604e-15
J01MA02_J01XD01	H02AB06_J02AC01	ciprofloxacin	metronidazole	prednisolone	fluconazole	-0.0622074	0.0546382
N02AB03_A02BC02	H02AB06_J02AC01	fentanyl	pantoprazole	prednisolone	fluconazole	0.16224	4.64129e-07
C09AA02_A02BC02	H02AB06_J02AC01	enalapril	pantoprazole	prednisolone	fluconazole	0.100719	0.00183095
C09AA02_A12BA01	H02AB06_J02AC01	enalapril	potassium chloride	prednisolone	fluconazole	-0.128094	7.19698e-05
C01AA05_B01AB10	H02AB06_J02AC01	digoxin	tinzaparin	prednisolone	fluconazole	-0.108942	0.000745462
J01MA02_B01AC06	H02AB06_J02AC01	ciprofloxacin	acetylsalicylic acid	prednisolone	fluconazole	0.170175	1.2187e-07
A12BA01_C01BD01	H02AB06_J02AC01	potassium chloride	amiodarone	prednisolone	fluconazole	0.0159118	0.623349
J01DC02_C09AA02	H02AB06_J02AC01	cefuroxime	enalapril	prednisolone	fluconazole	-0.0296995	0.359244
J01CF01_J01CE01	H02AB06_J02AC01	dicloxacillin	benzylpenicillin	prednisolone	fluconazole	0.0218079	0.500865
C09AA02_C07AB02	H02AB06_J02AC01	enalapril	metoprolol	prednisolone	fluconazole	0.124034	0.000121602
C01BD01_A02BC02	H02AB06_J02AC01	amiodarone	pantoprazole	prednisolone	fluconazole	-0.0324004	0.317202
J01DC02_A11DA01	H02AB06_J02AC01	cefuroxime	thiamine (vit B1)	prednisolone	fluconazole	-0.0538477	0.0962948
J01CE01_C03CA01	H02AB06_J02AC01	benzylpenicillin	furosemide	prednisolone	fluconazole	0.138793	1.67462e-05
A12BA01_A12CC30	H02AB06_J02AC01	potassium chloride	magnesium (different salts in combination)	prednisolone	fluconazole	0.0575138	0.0756511
A12BA01_J01CR05	H02AB06_J02AC01	potassium chloride	piperacillin and enzyme inhibitor	prednisolone	fluconazole	-0.0148895	0.645836
J01MA02_C07AB02	H02AB06_J02AC01	ciprofloxacin	metoprolol	prednisolone	fluconazole	-0.242875	2.74116e-14
J01MA02_C10AA01	H02AB06_J02AC01	ciprofloxacin	simvastatin	prednisolone	fluconazole	0.133224	3.62658e-05
N03AX12_C07AB02	H02AB06_J02AC01	gabapentin	metoprolol	prednisolone	fluconazole	0.151864	2.42558e-06
C07AB02_C09AA05	H02AB06_J02AC01	metoprolol	ramipril	prednisolone	fluconazole	-0.0891925	0.00581186
J01XA01_C03CA01	H02AB06_J02AC01	vancomycin	furosemide	prednisolone	fluconazole	-0.0631748	0.0509751
A12BA01_J01XA01	H02AB06_J02AC01	potassium chloride	vancomycin	prednisolone	fluconazole	0.0544838	0.0924214
C03CA01_R03AL01	H02AB06_J02AC01	furosemide	fenoterol and ipratropium bromide	prednisolone	fluconazole	-0.115454	0.000350012
C01BD01_B01AC06	H02AB06_J02AC01	amiodarone	acetylsalicylic acid	prednisolone	fluconazole	-0.161727	5.04897e-07
J01DC02_C09CA01	H02AB06_J02AC01	cefuroxime	losartan	prednisolone	fluconazole	-0.0172453	0.594536
H02AB06_J02AC01	H02AB06_J02AC01	prednisolone	fluconazole	prednisolone	fluconazole	1	0
J01XA01_A02BC02	H02AB06_J02AC01	vancomycin	pantoprazole	prednisolone	fluconazole	0.0285454	0.378229
J01CF01_C03CA01	H02AB06_J02AC01	dicloxacillin	furosemide	prednisolone	fluconazole	-0.00823306	0.79942
C09AA05_C03CA01	H02AB06_J02AC01	ramipril	furosemide	prednisolone	fluconazole	0.0282274	0.383566
J01XD01_J01GB03	H02AB06_J02AC01	metronidazole	gentamicin	prednisolone	fluconazole	0.0377707	0.243567
J01DC02_A10BA02	H02AB06_J02AC01	cefuroxime	metformin	prednisolone	fluconazole	-0.136348	2.35969e-05
J01CE01_J01CF01	H02AB06_J02AC01	benzylpenicillin	dicloxacillin	prednisolone	fluconazole	0.116055	0.000325744
A11DA01_A06AD11	H02AB06_J02AC01	thiamine (vit B1)	lactulose	prednisolone	fluconazole	0.0320824	0.321978
A12BA01_N02AB03	H02AB06_J02AC01	potassium chloride	fentanyl	prednisolone	fluconazole	0.196833	8.52247e-10
J01DC02_N06AB04	H02AB06_J02AC01	cefuroxime	citalopram	prednisolone	fluconazole	0.0852633	0.00838282
C07AB02_C01BD01	H02AB06_J02AC01	metoprolol	amiodarone	prednisolone	fluconazole	-0.0560776	0.0832621
A11DA01_B01AB10	H02AB06_J02AC01	thiamine (vit B1)	tinzaparin	prednisolone	fluconazole	0.00824743	0.799077
C07AG02_C03CA01	H02AB06_J02AC01	carvedilol	furosemide	prednisolone	fluconazole	-0.109908	0.000668101
J01DC02_M03BB03	H02AB06_J02AC01	cefuroxime	chlorzoxazone	prednisolone	fluconazole	0.0477445	0.140384
J01MA02_B01AB05	H02AB06_J02AC01	ciprofloxacin	enoxaparin	prednisolone	fluconazole	0.155182	1.4461e-06
C01AA05_H02AB06	H02AB06_J02AC01	digoxin	prednisolone	prednisolone	fluconazole	0.0897552	0.00550861
J01CE01_B01AC06	H02AB06_J02AC01	benzylpenicillin	acetylsalicylic acid	prednisolone	fluconazole	0.162431	4.49749e-07
A12BA01_A10AB01	H02AB06_J02AC01	potassium chloride	insulin (human)	prednisolone	fluconazole	0.146648	5.35054e-06
J01DH02_B01AB05	H02AB06_J02AC01	meropenem	enoxaparin	prednisolone	fluconazole	-0.0994264	0.00209669
J01DH02_B01AC06	H02AB06_J02AC01	meropenem	acetylsalicylic acid	prednisolone	fluconazole	0.0808188	0.0124768
H02AB04_A02BC02	H02AB06_J02AC01	methylprednisolone	pantoprazole	prednisolone	fluconazole	0.0150138	0.643085
N03AX12_A06AD11	H02AB06_J02AC01	gabapentin	lactulose	prednisolone	fluconazole	0.0124245	0.701375
J01CE01_C10AA01	H02AB06_J02AC01	benzylpenicillin	simvastatin	prednisolone	fluconazole	0.120586	0.000187529
J01CR05_C03CA01	H02AB06_J02AC01	piperacillin and enzyme inhibitor	furosemide	prednisolone	fluconazole	-0.0759599	0.0188891
J01CR05_A02BC02	H02AB06_J02AC01	piperacillin and enzyme inhibitor	pantoprazole	prednisolone	fluconazole	-0.285334	2.38896e-19
J01MA02_A11DA01	H02AB06_J02AC01	ciprofloxacin	thiamine (vit B1)	prednisolone	fluconazole	0.105723	0.00106771
N03AX12_A06AB08	H02AB06_J02AC01	gabapentin	sodium picosulfate	prednisolone	fluconazole	0.0454929	0.160093
A12BA01_R03AL01	H02AB06_J02AC01	potassium chloride	fenoterol and ipratropium bromide	prednisolone	fluconazole	0.150573	2.95737e-06
A12BA01_N07BA01	H02AB06_J02AC01	potassium chloride	nicotine	prednisolone	fluconazole	-0.0135642	0.675475
A11DA01_J01XD01	H02AB06_J02AC01	thiamine (vit B1)	metronidazole	prednisolone	fluconazole	0.0138435	0.669184
B01AC04_B01AB05	H02AB06_J02AC01	clopidogrel	enoxaparin	prednisolone	fluconazole	0.131287	4.71161e-05
J01DC02_R03BB04	H02AB06_J02AC01	cefuroxime	tiotropium bromide	prednisolone	fluconazole	-0.0452676	0.162176
J01CF01_J01CE02	H02AB06_J02AC01	dicloxacillin	phenoxymethylpenicillin	prednisolone	fluconazole	0.171464	9.74857e-08
C07AG02_A12BA01	H02AB06_J02AC01	carvedilol	potassium chloride	prednisolone	fluconazole	-0.0956701	0.00308221
N02AB03_N02AA05	H02AB06_J02AC01	fentanyl	oxycodone	prednisolone	fluconazole	0.104928	0.00116499
J01CE01_C07AB02	H02AB06_J02AC01	benzylpenicillin	metoprolol	prednisolone	fluconazole	0.178981	2.56444e-08
J01DC02_N01BB01	H02AB06_J02AC01	cefuroxime	bupivacaine	prednisolone	fluconazole	-0.0281032	0.385664
A11DA01_N05AD01	H02AB06_J02AC01	thiamine (vit B1)	haloperidol	prednisolone	fluconazole	-0.100844	0.0018068
C03CA01_C03BA08	H02AB06_J02AC01	furosemide	metolazone	prednisolone	fluconazole	0.10162	0.0016642
C01AA05_J01XD01	H02AB06_J02AC01	digoxin	metronidazole	prednisolone	fluconazole	0.153251	1.95651e-06
A11DA01_N05BA01	H02AB06_J02AC01	thiamine (vit B1)	diazepam	prednisolone	fluconazole	-0.224054	2.48554e-12
A12BA01_N05BA02	H02AB06_J02AC01	potassium chloride	chlordiazepoxide	prednisolone	fluconazole	-0.12398	0.00012244
C07AB02_B01AE07	H02AB06_J02AC01	metoprolol	dabigatran etexilate	prednisolone	fluconazole	0.188123	4.67493e-09
J01CA01_J01GB03	H02AB06_J02AC01	ampicillin	gentamicin	prednisolone	fluconazole	-0.0769954	0.0173215
A11DA01_A12CC30	H02AB06_J02AC01	thiamine (vit B1)	magnesium (different salts in combination)	prednisolone	fluconazole	0.17397	6.2855e-08
N03AX12_N02AB03	H02AB06_J02AC01	gabapentin	fentanyl	prednisolone	fluconazole	0.0275881	0.394434
J01CF01_N03AX12	H02AB06_J02AC01	dicloxacillin	gabapentin	prednisolone	fluconazole	0.012185	0.706861
A12BA01_C03CA01	J01XA01_A02BC02	potassium chloride	furosemide	vancomycin	pantoprazole	0.117788	0.000264335
N02AA01_A06AB02	J01XA01_A02BC02	morphine	bisacodyl	vancomycin	pantoprazole	0.141721	1.10219e-05
A12BA01_A02BC02	J01XA01_A02BC02	potassium chloride	pantoprazole	vancomycin	pantoprazole	0.209067	6.81907e-11
A02BC02_C03CA01	J01XA01_A02BC02	pantoprazole	furosemide	vancomycin	pantoprazole	0.0339711	0.294298
N02AX02_N02AA01	J01XA01_A02BC02	tramadol	morphine	vancomycin	pantoprazole	0.164835	3.01793e-07
C07AB02_B01AC06	J01XA01_A02BC02	metoprolol	acetylsalicylic acid	vancomycin	pantoprazole	-0.112894	0.00047337
J01DC02_A02BC02	J01XA01_A02BC02	cefuroxime	pantoprazole	vancomycin	pantoprazole	-0.229391	7.20445e-13
B01AC06_C10AA01	J01XA01_A02BC02	acetylsalicylic acid	simvastatin	vancomycin	pantoprazole	-0.125107	0.000106024
N02AA05_A06AB02	J01XA01_A02BC02	oxycodone	bisacodyl	vancomycin	pantoprazole	0.0346689	0.284487
N02AX02_A02BC02	J01XA01_A02BC02	tramadol	pantoprazole	vancomycin	pantoprazole	0.198225	6.44497e-10
J01DC02_C03CA01	J01XA01_A02BC02	cefuroxime	furosemide	vancomycin	pantoprazole	4.8287e-05	0.998811
B01AC06_C07AB02	J01XA01_A02BC02	acetylsalicylic acid	metoprolol	vancomycin	pantoprazole	-0.055406	0.0870277
N02AA05_A02BC02	J01XA01_A02BC02	oxycodone	pantoprazole	vancomycin	pantoprazole	0.10894	0.000745681
B01AC06_B01AC04	J01XA01_A02BC02	acetylsalicylic acid	clopidogrel	vancomycin	pantoprazole	-0.161313	5.4033e-07
A02AA04_N02AA01	J01XA01_A02BC02	magnesium hydroxide	morphine	vancomycin	pantoprazole	-0.0800194	0.0133769
C07AB02_C03CA01	J01XA01_A02BC02	metoprolol	furosemide	vancomycin	pantoprazole	0.102618	0.00149611
N03AX12_N02AA01	J01XA01_A02BC02	gabapentin	morphine	vancomycin	pantoprazole	0.0173049	0.593262
B01AC06_C03CA01	J01XA01_A02BC02	acetylsalicylic acid	furosemide	vancomycin	pantoprazole	-0.112445	0.000498812
C07AB02_C10AA01	J01XA01_A02BC02	metoprolol	simvastatin	vancomycin	pantoprazole	-0.0952211	0.00322467
N02AA01_A06AD11	J01XA01_A02BC02	morphine	lactulose	vancomycin	pantoprazole	0.163324	3.88067e-07
J01DC02_A06AB02	J01XA01_A02BC02	cefuroxime	bisacodyl	vancomycin	pantoprazole	-0.190759	2.81602e-09
B01AC04_B01AC06	J01XA01_A02BC02	clopidogrel	acetylsalicylic acid	vancomycin	pantoprazole	-0.248115	7.28505e-15
C07AB02_A12BA01	J01XA01_A02BC02	metoprolol	potassium chloride	vancomycin	pantoprazole	0.135529	2.64363e-05
A02BC02_A03FA01	J01XA01_A02BC02	pantoprazole	metoclopramide	vancomycin	pantoprazole	0.134957	2.86078e-05
C07AB02_A02BC02	J01XA01_A02BC02	metoprolol	pantoprazole	vancomycin	pantoprazole	-0.221657	4.29042e-12
H02AB06_A02BC02	J01XA01_A02BC02	prednisolone	pantoprazole	vancomycin	pantoprazole	-0.0248231	0.443544
N02AA05_B01AB10	J01XA01_A02BC02	oxycodone	tinzaparin	vancomycin	pantoprazole	0.0954612	0.00314776
J01XD01_N02AA01	J01XA01_A02BC02	metronidazole	morphine	vancomycin	pantoprazole	-0.155998	1.27126e-06
A12BA01_B01AB10	J01XA01_A02BC02	potassium chloride	tinzaparin	vancomycin	pantoprazole	0.207948	8.64877e-11
J01DC02_J01XD01	J01XA01_A02BC02	cefuroxime	metronidazole	vancomycin	pantoprazole	0.139898	1.43149e-05
A06AB02_N02AA01	J01XA01_A02BC02	bisacodyl	morphine	vancomycin	pantoprazole	-0.0976405	0.00252224
J01DC02_B01AC06	J01XA01_A02BC02	cefuroxime	acetylsalicylic acid	vancomycin	pantoprazole	0.0927838	0.00410809
N02AX02_A02AA04	J01XA01_A02BC02	tramadol	magnesium hydroxide	vancomycin	pantoprazole	-0.112845	0.000476101
N03AX12_A02BC02	J01XA01_A02BC02	gabapentin	pantoprazole	vancomycin	pantoprazole	0.0406086	0.209913
B01AC04_C10AA01	J01XA01_A02BC02	clopidogrel	simvastatin	vancomycin	pantoprazole	-0.212569	3.21405e-11
N02AA01_A06AB08	J01XA01_A02BC02	morphine	sodium picosulfate	vancomycin	pantoprazole	0.0817907	0.0114548
A12BA01_A03FA01	J01XA01_A02BC02	potassium chloride	metoclopramide	vancomycin	pantoprazole	0.00707911	0.827053
N02AX02_C03CA01	J01XA01_A02BC02	tramadol	furosemide	vancomycin	pantoprazole	-0.064004	0.0480012
C03CA01_B01AB05	J01XA01_A02BC02	furosemide	enoxaparin	vancomycin	pantoprazole	0.0423051	0.191474
B01AB10_A02BC02	J01XA01_A02BC02	tinzaparin	pantoprazole	vancomycin	pantoprazole	0.0906482	0.00505651
N02AA05_N05CF01	J01XA01_A02BC02	oxycodone	zopiclone	vancomycin	pantoprazole	0.14916	3.66745e-06
J01DC02_C10AA01	J01XA01_A02BC02	cefuroxime	simvastatin	vancomycin	pantoprazole	-0.012974	0.68884
A06AB02_A02BC02	J01XA01_A02BC02	bisacodyl	pantoprazole	vancomycin	pantoprazole	0.0549402	0.0897195
B01AB10_C03CA01	J01XA01_A02BC02	tinzaparin	furosemide	vancomycin	pantoprazole	0.159704	7.02253e-07
C01AA05_C03CA01	J01XA01_A02BC02	digoxin	furosemide	vancomycin	pantoprazole	0.0128506	0.691649
N02AA05_C03CA01	J01XA01_A02BC02	oxycodone	furosemide	vancomycin	pantoprazole	0.170103	1.23387e-07
A12BA01_A06AD11	J01XA01_A02BC02	potassium chloride	lactulose	vancomycin	pantoprazole	-0.00993364	0.759159
C07AB02_B01AC04	J01XA01_A02BC02	metoprolol	clopidogrel	vancomycin	pantoprazole	-0.0576143	0.0751407
J01MA02_C03CA01	J01XA01_A02BC02	ciprofloxacin	furosemide	vancomycin	pantoprazole	-0.175843	4.50903e-08
H02AB06_N02AA01	J01XA01_A02BC02	prednisolone	morphine	vancomycin	pantoprazole	0.144422	7.43863e-06
A02AA04_B01AB10	J01XA01_A02BC02	magnesium hydroxide	tinzaparin	vancomycin	pantoprazole	-0.076302	0.0183581
N02AA01_M03BB03	J01XA01_A02BC02	morphine	chlorzoxazone	vancomycin	pantoprazole	0.261775	1.98712e-16
J01MA02_A02BC02	J01XA01_A02BC02	ciprofloxacin	pantoprazole	vancomycin	pantoprazole	-0.346168	2.85235e-28
C07AB02_N05CF01	J01XA01_A02BC02	metoprolol	zopiclone	vancomycin	pantoprazole	-0.220278	5.85826e-12
A12BA01_J01MA02	J01XA01_A02BC02	potassium chloride	ciprofloxacin	vancomycin	pantoprazole	0.043478	0.17944
C03CA01_C03DA01	J01XA01_A02BC02	furosemide	spironolactone	vancomycin	pantoprazole	0.0662069	0.0407996
A02BC02_B01AB05	J01XA01_A02BC02	pantoprazole	enoxaparin	vancomycin	pantoprazole	0.0165708	0.609035
C01AA05_A12BA01	J01XA01_A02BC02	digoxin	potassium chloride	vancomycin	pantoprazole	0.0648735	0.0450406
J01DC02_C07AB02	J01XA01_A02BC02	cefuroxime	metoprolol	vancomycin	pantoprazole	-0.0960592	0.00296339
B01AC04_C07AB02	J01XA01_A02BC02	clopidogrel	metoprolol	vancomycin	pantoprazole	-0.266059	6.14339e-17
N02AA05_A03FA01	J01XA01_A02BC02	oxycodone	metoclopramide	vancomycin	pantoprazole	0.315785	1.47817e-23
J01DC02_B01AB05	J01XA01_A02BC02	cefuroxime	enoxaparin	vancomycin	pantoprazole	-0.0397504	0.219716
B01AB10_A12BA01	J01XA01_A02BC02	tinzaparin	potassium chloride	vancomycin	pantoprazole	0.114826	0.000377108
J01MA02_A12BA01	J01XA01_A02BC02	ciprofloxacin	potassium chloride	vancomycin	pantoprazole	-0.204544	1.76718e-10
B01AC06_B01AX05	J01XA01_A02BC02	acetylsalicylic acid	fondaparinux	vancomycin	pantoprazole	0.00729178	0.821943
A02BC02_J01MA02	J01XA01_A02BC02	pantoprazole	ciprofloxacin	vancomycin	pantoprazole	-0.0711095	0.0279915
N03AX12_C03CA01	J01XA01_A02BC02	gabapentin	furosemide	vancomycin	pantoprazole	0.0400407	0.216363
A12BA01_J01XD01	J01XA01_A02BC02	potassium chloride	metronidazole	vancomycin	pantoprazole	0.311178	6.90071e-23
J01DC02_B02AA02	J01XA01_A02BC02	cefuroxime	tranexamic acid	vancomycin	pantoprazole	0.00435216	0.89315
C07AB02_C01AA05	J01XA01_A02BC02	metoprolol	digoxin	vancomycin	pantoprazole	0.163835	3.56553e-07
A12BA01_B01AB05	J01XA01_A02BC02	potassium chloride	enoxaparin	vancomycin	pantoprazole	-0.0413568	0.201628
C03CA01_J01DH02	J01XA01_A02BC02	furosemide	meropenem	vancomycin	pantoprazole	0.194496	1.35593e-09
N03AX12_A06AB02	J01XA01_A02BC02	gabapentin	bisacodyl	vancomycin	pantoprazole	-0.0447145	0.167373
C08CA01_A02BC02	J01XA01_A02BC02	amlodipine	pantoprazole	vancomycin	pantoprazole	0.0213263	0.510371
A06AD11_N02AA01	J01XA01_A02BC02	lactulose	morphine	vancomycin	pantoprazole	0.156452	1.18307e-06
C07AB02_B01AX05	J01XA01_A02BC02	metoprolol	fondaparinux	vancomycin	pantoprazole	-0.22763	1.08788e-12
A06AD11_A02BC02	J01XA01_A02BC02	lactulose	pantoprazole	vancomycin	pantoprazole	0.185914	7.10969e-09
J01MA02_J01DH02	J01XA01_A02BC02	ciprofloxacin	meropenem	vancomycin	pantoprazole	-0.114586	0.000387993
A11DA01_A02BC02	J01XA01_A02BC02	thiamine (vit B1)	pantoprazole	vancomycin	pantoprazole	-0.00239531	0.94107
C08CA01_C03CA01	J01XA01_A02BC02	amlodipine	furosemide	vancomycin	pantoprazole	-0.0743346	0.0215996
J01DC02_C08CA01	J01XA01_A02BC02	cefuroxime	amlodipine	vancomycin	pantoprazole	-0.0263172	0.416587
A02BC02_A11DA01	J01XA01_A02BC02	pantoprazole	thiamine (vit B1)	vancomycin	pantoprazole	0.0769724	0.017355
A12BA01_A11DA01	J01XA01_A02BC02	potassium chloride	thiamine (vit B1)	vancomycin	pantoprazole	0.0279993	0.387423
A02BC02_J02AC01	J01XA01_A02BC02	pantoprazole	fluconazole	vancomycin	pantoprazole	0.0903536	0.00520178
B01AC04_C03CA01	J01XA01_A02BC02	clopidogrel	furosemide	vancomycin	pantoprazole	-0.0971709	0.00264653
J01DH02_C03CA01	J01XA01_A02BC02	meropenem	furosemide	vancomycin	pantoprazole	0.0598511	0.0644841
J01CF01_A02BC02	J01XA01_A02BC02	dicloxacillin	pantoprazole	vancomycin	pantoprazole	-0.0508911	0.116031
A12BA01_C03DA01	J01XA01_A02BC02	potassium chloride	spironolactone	vancomycin	pantoprazole	0.120284	0.000194686
C03DA01_C03CA01	J01XA01_A02BC02	spironolactone	furosemide	vancomycin	pantoprazole	0.0478362	0.139624
A12BA01_J02AC01	J01XA01_A02BC02	potassium chloride	fluconazole	vancomycin	pantoprazole	0.112767	0.000480459
J02AC01_A02BC02	J01XA01_A02BC02	fluconazole	pantoprazole	vancomycin	pantoprazole	-0.113472	0.00044244
A06AD11_C03CA01	J01XA01_A02BC02	lactulose	furosemide	vancomycin	pantoprazole	0.0983041	0.00235568
N03AX12_B01AC06	J01XA01_A02BC02	gabapentin	acetylsalicylic acid	vancomycin	pantoprazole	0.134763	2.9382e-05
J01DH02_J01MA02	J01XA01_A02BC02	meropenem	ciprofloxacin	vancomycin	pantoprazole	0.036837	0.255425
C03CA01_C01BD01	J01XA01_A02BC02	furosemide	amiodarone	vancomycin	pantoprazole	0.00351385	0.913641
B01AC04_A02BC02	J01XA01_A02BC02	clopidogrel	pantoprazole	vancomycin	pantoprazole	-0.196095	9.8741e-10
A12BA01_J01DH02	J01XA01_A02BC02	potassium chloride	meropenem	vancomycin	pantoprazole	-0.0675234	0.0369488
B01AC06_B01AC24	J01XA01_A02BC02	acetylsalicylic acid	ticagrelor	vancomycin	pantoprazole	0.10627	0.00100512
N02AB03_N02AA01	J01XA01_A02BC02	fentanyl	morphine	vancomycin	pantoprazole	0.0737025	0.0227415
A12BA01_N05AD01	J01XA01_A02BC02	potassium chloride	haloperidol	vancomycin	pantoprazole	-0.160192	6.4878e-07
A06AD11_A06AB08	J01XA01_A02BC02	lactulose	sodium picosulfate	vancomycin	pantoprazole	0.00241123	0.940679
J01DH02_A02BC02	J01XA01_A02BC02	meropenem	pantoprazole	vancomycin	pantoprazole	0.0298826	0.356289
C01BD01_C03CA01	J01XA01_A02BC02	amiodarone	furosemide	vancomycin	pantoprazole	0.0656986	0.0423746
C07AB02_C10AA05	J01XA01_A02BC02	metoprolol	atorvastatin	vancomycin	pantoprazole	-0.0263569	0.415884
N03AX12_B01AB05	J01XA01_A02BC02	gabapentin	enoxaparin	vancomycin	pantoprazole	0.053575	0.0979948
A06AD11_A12BA01	J01XA01_A02BC02	lactulose	potassium chloride	vancomycin	pantoprazole	0.131731	4.43901e-05
C09AA02_C10AA01	J01XA01_A02BC02	enalapril	simvastatin	vancomycin	pantoprazole	0.145417	6.42367e-06
A11DA01_N05BA02	J01XA01_A02BC02	thiamine (vit B1)	chlordiazepoxide	vancomycin	pantoprazole	-0.136519	2.30439e-05
C09AA02_C03CA01	J01XA01_A02BC02	enalapril	furosemide	vancomycin	pantoprazole	0.0644202	0.0465642
J01DC02_B01AF01	J01XA01_A02BC02	cefuroxime	rivaroxaban	vancomycin	pantoprazole	0.00378756	0.906944
B01AC04_B01AX05	J01XA01_A02BC02	clopidogrel	fondaparinux	vancomycin	pantoprazole	-0.269884	2.11513e-17
J01CF01_N02AA05	J01XA01_A02BC02	dicloxacillin	oxycodone	vancomycin	pantoprazole	-0.169782	1.30409e-07
J02AC01_N02AA01	J01XA01_A02BC02	fluconazole	morphine	vancomycin	pantoprazole	0.00764874	0.813383
J01DC02_J01GB03	J01XA01_A02BC02	cefuroxime	gentamicin	vancomycin	pantoprazole	0.0200243	0.536533
A11DA01_C03CA01	J01XA01_A02BC02	thiamine (vit B1)	furosemide	vancomycin	pantoprazole	-0.0652887	0.0436818
C07AB02_C09AA02	J01XA01_A02BC02	metoprolol	enalapril	vancomycin	pantoprazole	0.026613	0.411366
J02AC01_C03CA01	J01XA01_A02BC02	fluconazole	furosemide	vancomycin	pantoprazole	0.272335	1.05824e-17
C07AB02_B01AA03	J01XA01_A02BC02	metoprolol	warfarin	vancomycin	pantoprazole	0.237078	1.14565e-13
J01DH02_N02AA01	J01XA01_A02BC02	meropenem	morphine	vancomycin	pantoprazole	-0.0552623	0.0878512
C07AB02_B01AB05	J01XA01_A02BC02	metoprolol	enoxaparin	vancomycin	pantoprazole	-0.129828	5.72505e-05
C07AB02_B01AC24	J01XA01_A02BC02	metoprolol	ticagrelor	vancomycin	pantoprazole	-0.220738	5.28099e-12
B01AA03_C03CA01	J01XA01_A02BC02	warfarin	furosemide	vancomycin	pantoprazole	0.109886	0.000669727
A02BC02_N05AD01	J01XA01_A02BC02	pantoprazole	haloperidol	vancomycin	pantoprazole	0.0510167	0.115133
J01MA02_J01XD01	J01XA01_A02BC02	ciprofloxacin	metronidazole	vancomycin	pantoprazole	-0.0896361	0.00557157
N02AB03_A02BC02	J01XA01_A02BC02	fentanyl	pantoprazole	vancomycin	pantoprazole	-0.0167038	0.606162
C09AA02_A02BC02	J01XA01_A02BC02	enalapril	pantoprazole	vancomycin	pantoprazole	0.158235	8.89901e-07
C09AA02_A12BA01	J01XA01_A02BC02	enalapril	potassium chloride	vancomycin	pantoprazole	0.184155	9.8907e-09
C01AA05_B01AB10	J01XA01_A02BC02	digoxin	tinzaparin	vancomycin	pantoprazole	0.019375	0.549828
J01MA02_B01AC06	J01XA01_A02BC02	ciprofloxacin	acetylsalicylic acid	vancomycin	pantoprazole	-0.0585622	0.0704613
A12BA01_C01BD01	J01XA01_A02BC02	potassium chloride	amiodarone	vancomycin	pantoprazole	-0.0522918	0.106318
J01DC02_C09AA02	J01XA01_A02BC02	cefuroxime	enalapril	vancomycin	pantoprazole	-0.149769	3.34372e-06
J01CF01_J01CE01	J01XA01_A02BC02	dicloxacillin	benzylpenicillin	vancomycin	pantoprazole	-0.217688	1.04528e-11
C09AA02_C07AB02	J01XA01_A02BC02	enalapril	metoprolol	vancomycin	pantoprazole	0.222065	3.91197e-12
C01BD01_A02BC02	J01XA01_A02BC02	amiodarone	pantoprazole	vancomycin	pantoprazole	-0.0617718	0.0563574
J01DC02_A11DA01	J01XA01_A02BC02	cefuroxime	thiamine (vit B1)	vancomycin	pantoprazole	-0.102949	0.00144385
J01CE01_C03CA01	J01XA01_A02BC02	benzylpenicillin	furosemide	vancomycin	pantoprazole	-0.0830686	0.0102242
A12BA01_A12CC30	J01XA01_A02BC02	potassium chloride	magnesium (different salts in combination)	vancomycin	pantoprazole	0.101777	0.00163671
A12BA01_J01CR05	J01XA01_A02BC02	potassium chloride	piperacillin and enzyme inhibitor	vancomycin	pantoprazole	-0.110094	0.000654055
J01MA02_C07AB02	J01XA01_A02BC02	ciprofloxacin	metoprolol	vancomycin	pantoprazole	-0.304985	5.24783e-22
J01MA02_C10AA01	J01XA01_A02BC02	ciprofloxacin	simvastatin	vancomycin	pantoprazole	-0.237922	9.32581e-14
N03AX12_C07AB02	J01XA01_A02BC02	gabapentin	metoprolol	vancomycin	pantoprazole	-0.0683226	0.0347654
C07AB02_C09AA05	J01XA01_A02BC02	metoprolol	ramipril	vancomycin	pantoprazole	-0.0689394	0.0331563
J01XA01_C03CA01	J01XA01_A02BC02	vancomycin	furosemide	vancomycin	pantoprazole	0.531204	1.1962e-70
A12BA01_J01XA01	J01XA01_A02BC02	potassium chloride	vancomycin	vancomycin	pantoprazole	0.17618	4.24586e-08
C03CA01_R03AL01	J01XA01_A02BC02	furosemide	fenoterol and ipratropium bromide	vancomycin	pantoprazole	-0.0722554	0.025555
C01BD01_B01AC06	J01XA01_A02BC02	amiodarone	acetylsalicylic acid	vancomycin	pantoprazole	0.198916	5.6052e-10
J01DC02_C09CA01	J01XA01_A02BC02	cefuroxime	losartan	vancomycin	pantoprazole	0.0559154	0.0841595
H02AB06_J02AC01	J01XA01_A02BC02	prednisolone	fluconazole	vancomycin	pantoprazole	0.0285454	0.378229
J01XA01_A02BC02	J01XA01_A02BC02	vancomycin	pantoprazole	vancomycin	pantoprazole	1	0
J01CF01_C03CA01	J01XA01_A02BC02	dicloxacillin	furosemide	vancomycin	pantoprazole	0.0122161	0.706149
C09AA05_C03CA01	J01XA01_A02BC02	ramipril	furosemide	vancomycin	pantoprazole	0.132103	4.22186e-05
J01XD01_J01GB03	J01XA01_A02BC02	metronidazole	gentamicin	vancomycin	pantoprazole	0.102141	0.00157438
J01DC02_A10BA02	J01XA01_A02BC02	cefuroxime	metformin	vancomycin	pantoprazole	-0.00744585	0.818246
J01CE01_J01CF01	J01XA01_A02BC02	benzylpenicillin	dicloxacillin	vancomycin	pantoprazole	0.00103333	0.974559
A11DA01_A06AD11	J01XA01_A02BC02	thiamine (vit B1)	lactulose	vancomycin	pantoprazole	0.0234779	0.468642
A12BA01_N02AB03	J01XA01_A02BC02	potassium chloride	fentanyl	vancomycin	pantoprazole	0.00255128	0.93724
J01DC02_N06AB04	J01XA01_A02BC02	cefuroxime	citalopram	vancomycin	pantoprazole	-0.0739479	0.022292
C07AB02_C01BD01	J01XA01_A02BC02	metoprolol	amiodarone	vancomycin	pantoprazole	-0.0428437	0.185877
A11DA01_B01AB10	J01XA01_A02BC02	thiamine (vit B1)	tinzaparin	vancomycin	pantoprazole	-0.0514171	0.112306
C07AG02_C03CA01	J01XA01_A02BC02	carvedilol	furosemide	vancomycin	pantoprazole	0.0971853	0.00264264
J01DC02_M03BB03	J01XA01_A02BC02	cefuroxime	chlorzoxazone	vancomycin	pantoprazole	-0.0442767	0.171574
J01MA02_B01AB05	J01XA01_A02BC02	ciprofloxacin	enoxaparin	vancomycin	pantoprazole	-0.165549	2.67789e-07
C01AA05_H02AB06	J01XA01_A02BC02	digoxin	prednisolone	vancomycin	pantoprazole	0.242793	2.79789e-14
J01CE01_B01AC06	J01XA01_A02BC02	benzylpenicillin	acetylsalicylic acid	vancomycin	pantoprazole	0.0919542	0.0044555
A12BA01_A10AB01	J01XA01_A02BC02	potassium chloride	insulin (human)	vancomycin	pantoprazole	0.0489939	0.130283
J01DH02_B01AB05	J01XA01_A02BC02	meropenem	enoxaparin	vancomycin	pantoprazole	0.0794556	0.0140457
J01DH02_B01AC06	J01XA01_A02BC02	meropenem	acetylsalicylic acid	vancomycin	pantoprazole	-0.200955	3.70409e-10
H02AB04_A02BC02	J01XA01_A02BC02	methylprednisolone	pantoprazole	vancomycin	pantoprazole	-0.134901	2.88278e-05
N03AX12_A06AD11	J01XA01_A02BC02	gabapentin	lactulose	vancomycin	pantoprazole	0.0068223	0.833233
J01CE01_C10AA01	J01XA01_A02BC02	benzylpenicillin	simvastatin	vancomycin	pantoprazole	0.0585395	0.0705703
J01CR05_C03CA01	J01XA01_A02BC02	piperacillin and enzyme inhibitor	furosemide	vancomycin	pantoprazole	0.0190065	0.557443
J01CR05_A02BC02	J01XA01_A02BC02	piperacillin and enzyme inhibitor	pantoprazole	vancomycin	pantoprazole	-0.120187	0.000197027
J01MA02_A11DA01	J01XA01_A02BC02	ciprofloxacin	thiamine (vit B1)	vancomycin	pantoprazole	-0.212896	2.9941e-11
N03AX12_A06AB08	J01XA01_A02BC02	gabapentin	sodium picosulfate	vancomycin	pantoprazole	-0.101997	0.00159887
A12BA01_R03AL01	J01XA01_A02BC02	potassium chloride	fenoterol and ipratropium bromide	vancomycin	pantoprazole	0.149836	3.30974e-06
A12BA01_N07BA01	J01XA01_A02BC02	potassium chloride	nicotine	vancomycin	pantoprazole	-0.153174	1.98013e-06
A11DA01_J01XD01	J01XA01_A02BC02	thiamine (vit B1)	metronidazole	vancomycin	pantoprazole	0.234062	2.37538e-13
B01AC04_B01AB05	J01XA01_A02BC02	clopidogrel	enoxaparin	vancomycin	pantoprazole	0.0584021	0.0712341
J01DC02_R03BB04	J01XA01_A02BC02	cefuroxime	tiotropium bromide	vancomycin	pantoprazole	0.18202	1.47036e-08
J01CF01_J01CE02	J01XA01_A02BC02	dicloxacillin	phenoxymethylpenicillin	vancomycin	pantoprazole	-0.0385013	0.234562
C07AG02_A12BA01	J01XA01_A02BC02	carvedilol	potassium chloride	vancomycin	pantoprazole	0.0169337	0.601215
N02AB03_N02AA05	J01XA01_A02BC02	fentanyl	oxycodone	vancomycin	pantoprazole	-0.0491429	0.129117
J01CE01_C07AB02	J01XA01_A02BC02	benzylpenicillin	metoprolol	vancomycin	pantoprazole	0.111077	0.000584347
J01DC02_N01BB01	J01XA01_A02BC02	cefuroxime	bupivacaine	vancomycin	pantoprazole	-0.0209263	0.518338
A11DA01_N05AD01	J01XA01_A02BC02	thiamine (vit B1)	haloperidol	vancomycin	pantoprazole	-0.167642	1.8804e-07
C03CA01_C03BA08	J01XA01_A02BC02	furosemide	metolazone	vancomycin	pantoprazole	0.0747516	0.0208736
C01AA05_J01XD01	J01XA01_A02BC02	digoxin	metronidazole	vancomycin	pantoprazole	0.0259919	0.422371
A11DA01_N05BA01	J01XA01_A02BC02	thiamine (vit B1)	diazepam	vancomycin	pantoprazole	-0.0121781	0.707019
A12BA01_N05BA02	J01XA01_A02BC02	potassium chloride	chlordiazepoxide	vancomycin	pantoprazole	0.0532269	0.1002
C07AB02_B01AE07	J01XA01_A02BC02	metoprolol	dabigatran etexilate	vancomycin	pantoprazole	0.0900827	0.0053387
J01CA01_J01GB03	J01XA01_A02BC02	ampicillin	gentamicin	vancomycin	pantoprazole	0.0834848	0.00984957
A11DA01_A12CC30	J01XA01_A02BC02	thiamine (vit B1)	magnesium (different salts in combination)	vancomycin	pantoprazole	-0.0669053	0.0387166
N03AX12_N02AB03	J01XA01_A02BC02	gabapentin	fentanyl	vancomycin	pantoprazole	0.0856369	0.00810071
J01CF01_N03AX12	J01XA01_A02BC02	dicloxacillin	gabapentin	vancomycin	pantoprazole	0.0687355	0.033681
A12BA01_C03CA01	J01CF01_C03CA01	potassium chloride	furosemide	dicloxacillin	furosemide	0.0223257	0.490751
N02AA01_A06AB02	J01CF01_C03CA01	morphine	bisacodyl	dicloxacillin	furosemide	0.0564717	0.0811148
A12BA01_A02BC02	J01CF01_C03CA01	potassium chloride	pantoprazole	dicloxacillin	furosemide	-0.0257712	0.426324
A02BC02_C03CA01	J01CF01_C03CA01	pantoprazole	furosemide	dicloxacillin	furosemide	-0.0098378	0.761412
N02AX02_N02AA01	J01CF01_C03CA01	tramadol	morphine	dicloxacillin	furosemide	-0.0213732	0.509441
C07AB02_B01AC06	J01CF01_C03CA01	metoprolol	acetylsalicylic acid	dicloxacillin	furosemide	0.177437	3.38945e-08
J01DC02_A02BC02	J01CF01_C03CA01	cefuroxime	pantoprazole	dicloxacillin	furosemide	0.0201998	0.532968
B01AC06_C10AA01	J01CF01_C03CA01	acetylsalicylic acid	simvastatin	dicloxacillin	furosemide	0.00726305	0.822633
N02AA05_A06AB02	J01CF01_C03CA01	oxycodone	bisacodyl	dicloxacillin	furosemide	-0.020346	0.530007
N02AX02_A02BC02	J01CF01_C03CA01	tramadol	pantoprazole	dicloxacillin	furosemide	-0.195666	1.07536e-09
J01DC02_C03CA01	J01CF01_C03CA01	cefuroxime	furosemide	dicloxacillin	furosemide	0.0129511	0.689363
B01AC06_C07AB02	J01CF01_C03CA01	acetylsalicylic acid	metoprolol	dicloxacillin	furosemide	-0.101657	0.0016578
N02AA05_A02BC02	J01CF01_C03CA01	oxycodone	pantoprazole	dicloxacillin	furosemide	-0.0989677	0.00219922
B01AC06_B01AC04	J01CF01_C03CA01	acetylsalicylic acid	clopidogrel	dicloxacillin	furosemide	-0.080868	0.0124231
A02AA04_N02AA01	J01CF01_C03CA01	magnesium hydroxide	morphine	dicloxacillin	furosemide	0.00779409	0.809904
C07AB02_C03CA01	J01CF01_C03CA01	metoprolol	furosemide	dicloxacillin	furosemide	-0.141433	1.14894e-05
N03AX12_N02AA01	J01CF01_C03CA01	gabapentin	morphine	dicloxacillin	furosemide	0.15109	2.73236e-06
B01AC06_C03CA01	J01CF01_C03CA01	acetylsalicylic acid	furosemide	dicloxacillin	furosemide	-0.0707829	0.0287214
C07AB02_C10AA01	J01CF01_C03CA01	metoprolol	simvastatin	dicloxacillin	furosemide	-0.0393038	0.224944
N02AA01_A06AD11	J01CF01_C03CA01	morphine	lactulose	dicloxacillin	furosemide	-0.132667	3.91178e-05
J01DC02_A06AB02	J01CF01_C03CA01	cefuroxime	bisacodyl	dicloxacillin	furosemide	-0.0784665	0.0152907
B01AC04_B01AC06	J01CF01_C03CA01	clopidogrel	acetylsalicylic acid	dicloxacillin	furosemide	-0.0833969	0.00992767
C07AB02_A12BA01	J01CF01_C03CA01	metoprolol	potassium chloride	dicloxacillin	furosemide	-0.104752	0.00118754
A02BC02_A03FA01	J01CF01_C03CA01	pantoprazole	metoclopramide	dicloxacillin	furosemide	-0.0429443	0.184845
C07AB02_A02BC02	J01CF01_C03CA01	metoprolol	pantoprazole	dicloxacillin	furosemide	0.0340324	0.293427
H02AB06_A02BC02	J01CF01_C03CA01	prednisolone	pantoprazole	dicloxacillin	furosemide	0.0866263	0.00739418
N02AA05_B01AB10	J01CF01_C03CA01	oxycodone	tinzaparin	dicloxacillin	furosemide	0.0706541	0.0290137
J01XD01_N02AA01	J01CF01_C03CA01	metronidazole	morphine	dicloxacillin	furosemide	0.0947184	0.00339129
A12BA01_B01AB10	J01CF01_C03CA01	potassium chloride	tinzaparin	dicloxacillin	furosemide	0.0451701	0.163083
J01DC02_J01XD01	J01CF01_C03CA01	cefuroxime	metronidazole	dicloxacillin	furosemide	-0.0426548	0.187827
A06AB02_N02AA01	J01CF01_C03CA01	bisacodyl	morphine	dicloxacillin	furosemide	0.0647655	0.0453996
J01DC02_B01AC06	J01CF01_C03CA01	cefuroxime	acetylsalicylic acid	dicloxacillin	furosemide	-0.106348	0.000996448
N02AX02_A02AA04	J01CF01_C03CA01	tramadol	magnesium hydroxide	dicloxacillin	furosemide	0.0165108	0.610331
N03AX12_A02BC02	J01CF01_C03CA01	gabapentin	pantoprazole	dicloxacillin	furosemide	0.0270457	0.4038
B01AC04_C10AA01	J01CF01_C03CA01	clopidogrel	simvastatin	dicloxacillin	furosemide	-0.0629576	0.051779
N02AA01_A06AB08	J01CF01_C03CA01	morphine	sodium picosulfate	dicloxacillin	furosemide	-0.0503644	0.119859
A12BA01_A03FA01	J01CF01_C03CA01	potassium chloride	metoclopramide	dicloxacillin	furosemide	-0.135303	2.72727e-05
N02AX02_C03CA01	J01CF01_C03CA01	tramadol	furosemide	dicloxacillin	furosemide	-0.112612	0.000489228
C03CA01_B01AB05	J01CF01_C03CA01	furosemide	enoxaparin	dicloxacillin	furosemide	0.102801	0.00146701
B01AB10_A02BC02	J01CF01_C03CA01	tinzaparin	pantoprazole	dicloxacillin	furosemide	0.154659	1.56999e-06
N02AA05_N05CF01	J01CF01_C03CA01	oxycodone	zopiclone	dicloxacillin	furosemide	0.0126652	0.695873
J01DC02_C10AA01	J01CF01_C03CA01	cefuroxime	simvastatin	dicloxacillin	furosemide	-0.19993	4.56405e-10
A06AB02_A02BC02	J01CF01_C03CA01	bisacodyl	pantoprazole	dicloxacillin	furosemide	0.0382409	0.237743
B01AB10_C03CA01	J01CF01_C03CA01	tinzaparin	furosemide	dicloxacillin	furosemide	0.170275	1.19784e-07
C01AA05_C03CA01	J01CF01_C03CA01	digoxin	furosemide	dicloxacillin	furosemide	-0.0881404	0.0064195
N02AA05_C03CA01	J01CF01_C03CA01	oxycodone	furosemide	dicloxacillin	furosemide	-0.0670942	0.0381688
A12BA01_A06AD11	J01CF01_C03CA01	potassium chloride	lactulose	dicloxacillin	furosemide	0.00577545	0.858529
C07AB02_B01AC04	J01CF01_C03CA01	metoprolol	clopidogrel	dicloxacillin	furosemide	-0.0929361	0.00404701
J01MA02_C03CA01	J01CF01_C03CA01	ciprofloxacin	furosemide	dicloxacillin	furosemide	-0.0714513	0.0272446
H02AB06_N02AA01	J01CF01_C03CA01	prednisolone	morphine	dicloxacillin	furosemide	0.049982	0.1227
A02AA04_B01AB10	J01CF01_C03CA01	magnesium hydroxide	tinzaparin	dicloxacillin	furosemide	0.0189889	0.557808
N02AA01_M03BB03	J01CF01_C03CA01	morphine	chlorzoxazone	dicloxacillin	furosemide	-0.075438	0.0197251
J01MA02_A02BC02	J01CF01_C03CA01	ciprofloxacin	pantoprazole	dicloxacillin	furosemide	-0.0540048	0.0953263
C07AB02_N05CF01	J01CF01_C03CA01	metoprolol	zopiclone	dicloxacillin	furosemide	0.11112	0.000581465
A12BA01_J01MA02	J01CF01_C03CA01	potassium chloride	ciprofloxacin	dicloxacillin	furosemide	-0.0272064	0.401011
C03CA01_C03DA01	J01CF01_C03CA01	furosemide	spironolactone	dicloxacillin	furosemide	0.0180463	0.577527
A02BC02_B01AB05	J01CF01_C03CA01	pantoprazole	enoxaparin	dicloxacillin	furosemide	-0.145246	6.58775e-06
C01AA05_A12BA01	J01CF01_C03CA01	digoxin	potassium chloride	dicloxacillin	furosemide	-0.0230469	0.476848
J01DC02_C07AB02	J01CF01_C03CA01	cefuroxime	metoprolol	dicloxacillin	furosemide	-0.0309292	0.339687
B01AC04_C07AB02	J01CF01_C03CA01	clopidogrel	metoprolol	dicloxacillin	furosemide	-0.0333138	0.303744
N02AA05_A03FA01	J01CF01_C03CA01	oxycodone	metoclopramide	dicloxacillin	furosemide	-0.00623973	0.847291
J01DC02_B01AB05	J01CF01_C03CA01	cefuroxime	enoxaparin	dicloxacillin	furosemide	0.002924	0.928094
B01AB10_A12BA01	J01CF01_C03CA01	tinzaparin	potassium chloride	dicloxacillin	furosemide	0.0538713	0.096149
J01MA02_A12BA01	J01CF01_C03CA01	ciprofloxacin	potassium chloride	dicloxacillin	furosemide	-0.106619	0.000967059
B01AC06_B01AX05	J01CF01_C03CA01	acetylsalicylic acid	fondaparinux	dicloxacillin	furosemide	-0.0527189	0.103488
A02BC02_J01MA02	J01CF01_C03CA01	pantoprazole	ciprofloxacin	dicloxacillin	furosemide	-0.0105079	0.745704
N03AX12_C03CA01	J01CF01_C03CA01	gabapentin	furosemide	dicloxacillin	furosemide	-0.0909232	0.00492419
A12BA01_J01XD01	J01CF01_C03CA01	potassium chloride	metronidazole	dicloxacillin	furosemide	-0.154263	1.67078e-06
J01DC02_B02AA02	J01CF01_C03CA01	cefuroxime	tranexamic acid	dicloxacillin	furosemide	-0.019819	0.540719
C07AB02_C01AA05	J01CF01_C03CA01	metoprolol	digoxin	dicloxacillin	furosemide	-0.0629814	0.0516904
A12BA01_B01AB05	J01CF01_C03CA01	potassium chloride	enoxaparin	dicloxacillin	furosemide	0.00607865	0.851186
C03CA01_J01DH02	J01CF01_C03CA01	furosemide	meropenem	dicloxacillin	furosemide	0.0113161	0.726897
N03AX12_A06AB02	J01CF01_C03CA01	gabapentin	bisacodyl	dicloxacillin	furosemide	-0.0196805	0.543552
C08CA01_A02BC02	J01CF01_C03CA01	amlodipine	pantoprazole	dicloxacillin	furosemide	0.0370977	0.252074
A06AD11_N02AA01	J01CF01_C03CA01	lactulose	morphine	dicloxacillin	furosemide	-0.0805195	0.0128073
C07AB02_B01AX05	J01CF01_C03CA01	metoprolol	fondaparinux	dicloxacillin	furosemide	0.05412	0.0946214
A06AD11_A02BC02	J01CF01_C03CA01	lactulose	pantoprazole	dicloxacillin	furosemide	-0.0297604	0.35826
J01MA02_J01DH02	J01CF01_C03CA01	ciprofloxacin	meropenem	dicloxacillin	furosemide	-0.0796475	0.0138149
A11DA01_A02BC02	J01CF01_C03CA01	thiamine (vit B1)	pantoprazole	dicloxacillin	furosemide	0.0334616	0.301604
C08CA01_C03CA01	J01CF01_C03CA01	amlodipine	furosemide	dicloxacillin	furosemide	0.0197832	0.541451
J01DC02_C08CA01	J01CF01_C03CA01	cefuroxime	amlodipine	dicloxacillin	furosemide	-0.18255	1.33291e-08
A02BC02_A11DA01	J01CF01_C03CA01	pantoprazole	thiamine (vit B1)	dicloxacillin	furosemide	-0.0473712	0.143517
A12BA01_A11DA01	J01CF01_C03CA01	potassium chloride	thiamine (vit B1)	dicloxacillin	furosemide	0.0650348	0.0445083
A02BC02_J02AC01	J01CF01_C03CA01	pantoprazole	fluconazole	dicloxacillin	furosemide	-0.0211228	0.514416
B01AC04_C03CA01	J01CF01_C03CA01	clopidogrel	furosemide	dicloxacillin	furosemide	-0.145823	6.0488e-06
J01DH02_C03CA01	J01CF01_C03CA01	meropenem	furosemide	dicloxacillin	furosemide	-0.000888629	0.97812
J01CF01_A02BC02	J01CF01_C03CA01	dicloxacillin	pantoprazole	dicloxacillin	furosemide	0.275582	4.18444e-18
A12BA01_C03DA01	J01CF01_C03CA01	potassium chloride	spironolactone	dicloxacillin	furosemide	0.0732723	0.0235483
C03DA01_C03CA01	J01CF01_C03CA01	spironolactone	furosemide	dicloxacillin	furosemide	-0.0422795	0.191743
A12BA01_J02AC01	J01CF01_C03CA01	potassium chloride	fluconazole	dicloxacillin	furosemide	-0.0348823	0.28153
J02AC01_A02BC02	J01CF01_C03CA01	fluconazole	pantoprazole	dicloxacillin	furosemide	-0.0869508	0.00717475
A06AD11_C03CA01	J01CF01_C03CA01	lactulose	furosemide	dicloxacillin	furosemide	-0.115143	0.000363198
N03AX12_B01AC06	J01CF01_C03CA01	gabapentin	acetylsalicylic acid	dicloxacillin	furosemide	0.199507	4.97361e-10
J01DH02_J01MA02	J01CF01_C03CA01	meropenem	ciprofloxacin	dicloxacillin	furosemide	-0.202956	2.45579e-10
C03CA01_C01BD01	J01CF01_C03CA01	furosemide	amiodarone	dicloxacillin	furosemide	0.0471072	0.145764
B01AC04_A02BC02	J01CF01_C03CA01	clopidogrel	pantoprazole	dicloxacillin	furosemide	-0.0243682	0.451945
A12BA01_J01DH02	J01CF01_C03CA01	potassium chloride	meropenem	dicloxacillin	furosemide	-0.0269036	0.406276
B01AC06_B01AC24	J01CF01_C03CA01	acetylsalicylic acid	ticagrelor	dicloxacillin	furosemide	-0.115832	0.000334547
N02AB03_N02AA01	J01CF01_C03CA01	fentanyl	morphine	dicloxacillin	furosemide	0.00876926	0.786662
A12BA01_N05AD01	J01CF01_C03CA01	potassium chloride	haloperidol	dicloxacillin	furosemide	0.0887058	0.0060862
A06AD11_A06AB08	J01CF01_C03CA01	lactulose	sodium picosulfate	dicloxacillin	furosemide	-0.0069821	0.829387
J01DH02_A02BC02	J01CF01_C03CA01	meropenem	pantoprazole	dicloxacillin	furosemide	-0.0769815	0.0173418
C01BD01_C03CA01	J01CF01_C03CA01	amiodarone	furosemide	dicloxacillin	furosemide	-0.0727218	0.0246171
C07AB02_C10AA05	J01CF01_C03CA01	metoprolol	atorvastatin	dicloxacillin	furosemide	0.120701	0.000184885
N03AX12_B01AB05	J01CF01_C03CA01	gabapentin	enoxaparin	dicloxacillin	furosemide	0.141167	1.19382e-05
A06AD11_A12BA01	J01CF01_C03CA01	lactulose	potassium chloride	dicloxacillin	furosemide	-0.106581	0.000971078
C09AA02_C10AA01	J01CF01_C03CA01	enalapril	simvastatin	dicloxacillin	furosemide	-0.0480059	0.138223
A11DA01_N05BA02	J01CF01_C03CA01	thiamine (vit B1)	chlordiazepoxide	dicloxacillin	furosemide	-0.0426992	0.187366
C09AA02_C03CA01	J01CF01_C03CA01	enalapril	furosemide	dicloxacillin	furosemide	0.0808701	0.0124209
J01DC02_B01AF01	J01CF01_C03CA01	cefuroxime	rivaroxaban	dicloxacillin	furosemide	0.180849	1.82361e-08
B01AC04_B01AX05	J01CF01_C03CA01	clopidogrel	fondaparinux	dicloxacillin	furosemide	0.0153087	0.636574
J01CF01_N02AA05	J01CF01_C03CA01	dicloxacillin	oxycodone	dicloxacillin	furosemide	0.249428	5.20069e-15
J02AC01_N02AA01	J01CF01_C03CA01	fluconazole	morphine	dicloxacillin	furosemide	-0.0971071	0.00266386
J01DC02_J01GB03	J01CF01_C03CA01	cefuroxime	gentamicin	dicloxacillin	furosemide	0.141351	1.16253e-05
A11DA01_C03CA01	J01CF01_C03CA01	thiamine (vit B1)	furosemide	dicloxacillin	furosemide	0.0977936	0.00248288
C07AB02_C09AA02	J01CF01_C03CA01	metoprolol	enalapril	dicloxacillin	furosemide	-0.00243369	0.940127
J02AC01_C03CA01	J01CF01_C03CA01	fluconazole	furosemide	dicloxacillin	furosemide	-0.15284	2.08575e-06
C07AB02_B01AA03	J01CF01_C03CA01	metoprolol	warfarin	dicloxacillin	furosemide	-0.198787	5.7542e-10
J01DH02_N02AA01	J01CF01_C03CA01	meropenem	morphine	dicloxacillin	furosemide	-0.0268722	0.406824
C07AB02_B01AB05	J01CF01_C03CA01	metoprolol	enoxaparin	dicloxacillin	furosemide	0.0862662	0.00764469
C07AB02_B01AC24	J01CF01_C03CA01	metoprolol	ticagrelor	dicloxacillin	furosemide	0.22508	1.96371e-12
B01AA03_C03CA01	J01CF01_C03CA01	warfarin	furosemide	dicloxacillin	furosemide	0.155449	1.38656e-06
A02BC02_N05AD01	J01CF01_C03CA01	pantoprazole	haloperidol	dicloxacillin	furosemide	0.0410329	0.205186
J01MA02_J01XD01	J01CF01_C03CA01	ciprofloxacin	metronidazole	dicloxacillin	furosemide	0.0687933	0.0335316
N02AB03_A02BC02	J01CF01_C03CA01	fentanyl	pantoprazole	dicloxacillin	furosemide	0.0535709	0.0980208
C09AA02_A02BC02	J01CF01_C03CA01	enalapril	pantoprazole	dicloxacillin	furosemide	-0.074423	0.0214438
C09AA02_A12BA01	J01CF01_C03CA01	enalapril	potassium chloride	dicloxacillin	furosemide	0.0586654	0.0699664
C01AA05_B01AB10	J01CF01_C03CA01	digoxin	tinzaparin	dicloxacillin	furosemide	0.0615125	0.0574022
J01MA02_B01AC06	J01CF01_C03CA01	ciprofloxacin	acetylsalicylic acid	dicloxacillin	furosemide	0.0153254	0.636207
A12BA01_C01BD01	J01CF01_C03CA01	potassium chloride	amiodarone	dicloxacillin	furosemide	0.0391482	0.226786
J01DC02_C09AA02	J01CF01_C03CA01	cefuroxime	enalapril	dicloxacillin	furosemide	0.0439402	0.174856
J01CF01_J01CE01	J01CF01_C03CA01	dicloxacillin	benzylpenicillin	dicloxacillin	furosemide	0.255927	9.53455e-16
C09AA02_C07AB02	J01CF01_C03CA01	enalapril	metoprolol	dicloxacillin	furosemide	-0.0288692	0.37284
C01BD01_A02BC02	J01CF01_C03CA01	amiodarone	pantoprazole	dicloxacillin	furosemide	-0.106284	0.00100354
J01DC02_A11DA01	J01CF01_C03CA01	cefuroxime	thiamine (vit B1)	dicloxacillin	furosemide	0.129631	5.87648e-05
J01CE01_C03CA01	J01CF01_C03CA01	benzylpenicillin	furosemide	dicloxacillin	furosemide	0.170731	1.10692e-07
A12BA01_A12CC30	J01CF01_C03CA01	potassium chloride	magnesium (different salts in combination)	dicloxacillin	furosemide	-0.0168767	0.602438
A12BA01_J01CR05	J01CF01_C03CA01	potassium chloride	piperacillin and enzyme inhibitor	dicloxacillin	furosemide	-0.0610582	0.0592712
J01MA02_C07AB02	J01CF01_C03CA01	ciprofloxacin	metoprolol	dicloxacillin	furosemide	0.000298594	0.992647
J01MA02_C10AA01	J01CF01_C03CA01	ciprofloxacin	simvastatin	dicloxacillin	furosemide	-0.0889264	0.00596043
N03AX12_C07AB02	J01CF01_C03CA01	gabapentin	metoprolol	dicloxacillin	furosemide	0.101664	0.00165657
C07AB02_C09AA05	J01CF01_C03CA01	metoprolol	ramipril	dicloxacillin	furosemide	0.032693	0.31285
J01XA01_C03CA01	J01CF01_C03CA01	vancomycin	furosemide	dicloxacillin	furosemide	0.0837984	0.00957548
A12BA01_J01XA01	J01CF01_C03CA01	potassium chloride	vancomycin	dicloxacillin	furosemide	-0.0882011	0.00638294
C03CA01_R03AL01	J01CF01_C03CA01	furosemide	fenoterol and ipratropium bromide	dicloxacillin	furosemide	0.0972595	0.00262268
C01BD01_B01AC06	J01CF01_C03CA01	amiodarone	acetylsalicylic acid	dicloxacillin	furosemide	-0.0236509	0.465372
J01DC02_C09CA01	J01CF01_C03CA01	cefuroxime	losartan	dicloxacillin	furosemide	-0.166979	2.10435e-07
H02AB06_J02AC01	J01CF01_C03CA01	prednisolone	fluconazole	dicloxacillin	furosemide	-0.00823306	0.79942
J01XA01_A02BC02	J01CF01_C03CA01	vancomycin	pantoprazole	dicloxacillin	furosemide	0.0122161	0.706149
J01CF01_C03CA01	J01CF01_C03CA01	dicloxacillin	furosemide	dicloxacillin	furosemide	1	0
C09AA05_C03CA01	J01CF01_C03CA01	ramipril	furosemide	dicloxacillin	furosemide	-0.0832811	0.0100314
J01XD01_J01GB03	J01CF01_C03CA01	metronidazole	gentamicin	dicloxacillin	furosemide	0.0249712	0.440828
J01DC02_A10BA02	J01CF01_C03CA01	cefuroxime	metformin	dicloxacillin	furosemide	-0.106067	0.00102796
J01CE01_J01CF01	J01CF01_C03CA01	benzylpenicillin	dicloxacillin	dicloxacillin	furosemide	0.171022	1.05252e-07
A11DA01_A06AD11	J01CF01_C03CA01	thiamine (vit B1)	lactulose	dicloxacillin	furosemide	-0.0425398	0.189021
A12BA01_N02AB03	J01CF01_C03CA01	potassium chloride	fentanyl	dicloxacillin	furosemide	0.0442782	0.171559
J01DC02_N06AB04	J01CF01_C03CA01	cefuroxime	citalopram	dicloxacillin	furosemide	-0.140767	1.26436e-05
C07AB02_C01BD01	J01CF01_C03CA01	metoprolol	amiodarone	dicloxacillin	furosemide	-0.0207072	0.522728
A11DA01_B01AB10	J01CF01_C03CA01	thiamine (vit B1)	tinzaparin	dicloxacillin	furosemide	0.0648904	0.0449845
C07AG02_C03CA01	J01CF01_C03CA01	carvedilol	furosemide	dicloxacillin	furosemide	0.104952	0.00116187
J01DC02_M03BB03	J01CF01_C03CA01	cefuroxime	chlorzoxazone	dicloxacillin	furosemide	-0.0908798	0.00494486
J01MA02_B01AB05	J01CF01_C03CA01	ciprofloxacin	enoxaparin	dicloxacillin	furosemide	-0.132322	4.09861e-05
C01AA05_H02AB06	J01CF01_C03CA01	digoxin	prednisolone	dicloxacillin	furosemide	-0.0387717	0.231289
J01CE01_B01AC06	J01CF01_C03CA01	benzylpenicillin	acetylsalicylic acid	dicloxacillin	furosemide	-0.0177791	0.583175
A12BA01_A10AB01	J01CF01_C03CA01	potassium chloride	insulin (human)	dicloxacillin	furosemide	-0.137135	2.11434e-05
J01DH02_B01AB05	J01CF01_C03CA01	meropenem	enoxaparin	dicloxacillin	furosemide	-0.0342626	0.290172
J01DH02_B01AC06	J01CF01_C03CA01	meropenem	acetylsalicylic acid	dicloxacillin	furosemide	-0.0690808	0.0327967
H02AB04_A02BC02	J01CF01_C03CA01	methylprednisolone	pantoprazole	dicloxacillin	furosemide	0.0189278	0.559077
N03AX12_A06AD11	J01CF01_C03CA01	gabapentin	lactulose	dicloxacillin	furosemide	0.0724229	0.0252146
J01CE01_C10AA01	J01CF01_C03CA01	benzylpenicillin	simvastatin	dicloxacillin	furosemide	-0.105164	0.00113522
J01CR05_C03CA01	J01CF01_C03CA01	piperacillin and enzyme inhibitor	furosemide	dicloxacillin	furosemide	-0.0283761	0.381064
J01CR05_A02BC02	J01CF01_C03CA01	piperacillin and enzyme inhibitor	pantoprazole	dicloxacillin	furosemide	0.115522	0.000347153
J01MA02_A11DA01	J01CF01_C03CA01	ciprofloxacin	thiamine (vit B1)	dicloxacillin	furosemide	-0.051688	0.110424
N03AX12_A06AB08	J01CF01_C03CA01	gabapentin	sodium picosulfate	dicloxacillin	furosemide	0.0509176	0.115842
A12BA01_R03AL01	J01CF01_C03CA01	potassium chloride	fenoterol and ipratropium bromide	dicloxacillin	furosemide	0.123095	0.000136992
A12BA01_N07BA01	J01CF01_C03CA01	potassium chloride	nicotine	dicloxacillin	furosemide	0.0263896	0.415305
A11DA01_J01XD01	J01CF01_C03CA01	thiamine (vit B1)	metronidazole	dicloxacillin	furosemide	0.0665174	0.0398618
B01AC04_B01AB05	J01CF01_C03CA01	clopidogrel	enoxaparin	dicloxacillin	furosemide	0.00411256	0.899
J01DC02_R03BB04	J01CF01_C03CA01	cefuroxime	tiotropium bromide	dicloxacillin	furosemide	-0.144345	7.5226e-06
J01CF01_J01CE02	J01CF01_C03CA01	dicloxacillin	phenoxymethylpenicillin	dicloxacillin	furosemide	0.113551	0.000438348
C07AG02_A12BA01	J01CF01_C03CA01	carvedilol	potassium chloride	dicloxacillin	furosemide	0.126017	9.43041e-05
N02AB03_N02AA05	J01CF01_C03CA01	fentanyl	oxycodone	dicloxacillin	furosemide	0.0556814	0.0854678
J01CE01_C07AB02	J01CF01_C03CA01	benzylpenicillin	metoprolol	dicloxacillin	furosemide	-0.0741355	0.0219536
J01DC02_N01BB01	J01CF01_C03CA01	cefuroxime	bupivacaine	dicloxacillin	furosemide	-0.0897822	0.00549438
A11DA01_N05AD01	J01CF01_C03CA01	thiamine (vit B1)	haloperidol	dicloxacillin	furosemide	0.107282	0.000898297
C03CA01_C03BA08	J01CF01_C03CA01	furosemide	metolazone	dicloxacillin	furosemide	-0.104098	0.00127522
C01AA05_J01XD01	J01CF01_C03CA01	digoxin	metronidazole	dicloxacillin	furosemide	-0.0345665	0.285913
A11DA01_N05BA01	J01CF01_C03CA01	thiamine (vit B1)	diazepam	dicloxacillin	furosemide	0.0499497	0.122942
A12BA01_N05BA02	J01CF01_C03CA01	potassium chloride	chlordiazepoxide	dicloxacillin	furosemide	0.0415228	0.199824
C07AB02_B01AE07	J01CF01_C03CA01	metoprolol	dabigatran etexilate	dicloxacillin	furosemide	-0.172706	7.84893e-08
J01CA01_J01GB03	J01CF01_C03CA01	ampicillin	gentamicin	dicloxacillin	furosemide	0.089856	0.00545579
A11DA01_A12CC30	J01CF01_C03CA01	thiamine (vit B1)	magnesium (different salts in combination)	dicloxacillin	furosemide	0.0999149	0.00199234
N03AX12_N02AB03	J01CF01_C03CA01	gabapentin	fentanyl	dicloxacillin	furosemide	0.0467748	0.148632
J01CF01_N03AX12	J01CF01_C03CA01	dicloxacillin	gabapentin	dicloxacillin	furosemide	0.143074	9.05932e-06
A12BA01_C03CA01	C09AA05_C03CA01	potassium chloride	furosemide	ramipril	furosemide	0.139865	1.43823e-05
N02AA01_A06AB02	C09AA05_C03CA01	morphine	bisacodyl	ramipril	furosemide	0.161332	5.3868e-07
A12BA01_A02BC02	C09AA05_C03CA01	potassium chloride	pantoprazole	ramipril	furosemide	0.141628	1.11703e-05
A02BC02_C03CA01	C09AA05_C03CA01	pantoprazole	furosemide	ramipril	furosemide	-0.1508	2.8567e-06
N02AX02_N02AA01	C09AA05_C03CA01	tramadol	morphine	ramipril	furosemide	0.035984	0.266603
C07AB02_B01AC06	C09AA05_C03CA01	metoprolol	acetylsalicylic acid	ramipril	furosemide	-0.06045	0.0618523
J01DC02_A02BC02	C09AA05_C03CA01	cefuroxime	pantoprazole	ramipril	furosemide	-0.249696	4.85478e-15
B01AC06_C10AA01	C09AA05_C03CA01	acetylsalicylic acid	simvastatin	ramipril	furosemide	-0.0225162	0.487057
N02AA05_A06AB02	C09AA05_C03CA01	oxycodone	bisacodyl	ramipril	furosemide	0.0351751	0.27751
N02AX02_A02BC02	C09AA05_C03CA01	tramadol	pantoprazole	ramipril	furosemide	0.210455	5.06944e-11
J01DC02_C03CA01	C09AA05_C03CA01	cefuroxime	furosemide	ramipril	furosemide	-0.038085	0.239663
B01AC06_C07AB02	C09AA05_C03CA01	acetylsalicylic acid	metoprolol	ramipril	furosemide	-0.0413745	0.201435
N02AA05_A02BC02	C09AA05_C03CA01	oxycodone	pantoprazole	ramipril	furosemide	0.0953736	0.00317563
B01AC06_B01AC04	C09AA05_C03CA01	acetylsalicylic acid	clopidogrel	ramipril	furosemide	-0.0972226	0.00263259
A02AA04_N02AA01	C09AA05_C03CA01	magnesium hydroxide	morphine	ramipril	furosemide	0.0809677	0.0123152
C07AB02_C03CA01	C09AA05_C03CA01	metoprolol	furosemide	ramipril	furosemide	0.0554132	0.086987
N03AX12_N02AA01	C09AA05_C03CA01	gabapentin	morphine	ramipril	furosemide	-0.0276747	0.392952
B01AC06_C03CA01	C09AA05_C03CA01	acetylsalicylic acid	furosemide	ramipril	furosemide	0.0880639	0.00646582
C07AB02_C10AA01	C09AA05_C03CA01	metoprolol	simvastatin	ramipril	furosemide	-0.13674	2.23423e-05
N02AA01_A06AD11	C09AA05_C03CA01	morphine	lactulose	ramipril	furosemide	0.191608	2.38846e-09
J01DC02_A06AB02	C09AA05_C03CA01	cefuroxime	bisacodyl	ramipril	furosemide	-0.0635654	0.0495557
B01AC04_B01AC06	C09AA05_C03CA01	clopidogrel	acetylsalicylic acid	ramipril	furosemide	-0.0906433	0.00505886
C07AB02_A12BA01	C09AA05_C03CA01	metoprolol	potassium chloride	ramipril	furosemide	0.0927317	0.00412912
A02BC02_A03FA01	C09AA05_C03CA01	pantoprazole	metoclopramide	ramipril	furosemide	-0.0988431	0.00222785
C07AB02_A02BC02	C09AA05_C03CA01	metoprolol	pantoprazole	ramipril	furosemide	-0.120183	0.000197126
H02AB06_A02BC02	C09AA05_C03CA01	prednisolone	pantoprazole	ramipril	furosemide	-0.0578329	0.0740396
N02AA05_B01AB10	C09AA05_C03CA01	oxycodone	tinzaparin	ramipril	furosemide	0.168423	1.64603e-07
J01XD01_N02AA01	C09AA05_C03CA01	metronidazole	morphine	ramipril	furosemide	-0.144326	7.54348e-06
A12BA01_B01AB10	C09AA05_C03CA01	potassium chloride	tinzaparin	ramipril	furosemide	0.161148	5.55174e-07
J01DC02_J01XD01	C09AA05_C03CA01	cefuroxime	metronidazole	ramipril	furosemide	0.0359131	0.267547
A06AB02_N02AA01	C09AA05_C03CA01	bisacodyl	morphine	ramipril	furosemide	-0.125282	0.000103669
J01DC02_B01AC06	C09AA05_C03CA01	cefuroxime	acetylsalicylic acid	ramipril	furosemide	0.0348629	0.281799
N02AX02_A02AA04	C09AA05_C03CA01	tramadol	magnesium hydroxide	ramipril	furosemide	-0.0205315	0.526261
N03AX12_A02BC02	C09AA05_C03CA01	gabapentin	pantoprazole	ramipril	furosemide	0.146857	5.18623e-06
B01AC04_C10AA01	C09AA05_C03CA01	clopidogrel	simvastatin	ramipril	furosemide	0.0122826	0.704622
N02AA01_A06AB08	C09AA05_C03CA01	morphine	sodium picosulfate	ramipril	furosemide	0.0323318	0.318229
A12BA01_A03FA01	C09AA05_C03CA01	potassium chloride	metoclopramide	ramipril	furosemide	0.0863197	0.00760699
N02AX02_C03CA01	C09AA05_C03CA01	tramadol	furosemide	ramipril	furosemide	-0.035151	0.277839
C03CA01_B01AB05	C09AA05_C03CA01	furosemide	enoxaparin	ramipril	furosemide	-0.068855	0.0333728
B01AB10_A02BC02	C09AA05_C03CA01	tinzaparin	pantoprazole	ramipril	furosemide	0.00461217	0.886808
N02AA05_N05CF01	C09AA05_C03CA01	oxycodone	zopiclone	ramipril	furosemide	-0.0141866	0.66149
J01DC02_C10AA01	C09AA05_C03CA01	cefuroxime	simvastatin	ramipril	furosemide	-0.075515	0.0195998
A06AB02_A02BC02	C09AA05_C03CA01	bisacodyl	pantoprazole	ramipril	furosemide	-0.0432378	0.181858
B01AB10_C03CA01	C09AA05_C03CA01	tinzaparin	furosemide	ramipril	furosemide	0.140551	1.30407e-05
C01AA05_C03CA01	C09AA05_C03CA01	digoxin	furosemide	ramipril	furosemide	0.04695	0.147115
N02AA05_C03CA01	C09AA05_C03CA01	oxycodone	furosemide	ramipril	furosemide	0.12131	0.000171385
A12BA01_A06AD11	C09AA05_C03CA01	potassium chloride	lactulose	ramipril	furosemide	0.104069	0.00127927
C07AB02_B01AC04	C09AA05_C03CA01	metoprolol	clopidogrel	ramipril	furosemide	0.11281	0.00047805
J01MA02_C03CA01	C09AA05_C03CA01	ciprofloxacin	furosemide	ramipril	furosemide	0.0773404	0.0168251
H02AB06_N02AA01	C09AA05_C03CA01	prednisolone	morphine	ramipril	furosemide	0.0123229	0.7037
A02AA04_B01AB10	C09AA05_C03CA01	magnesium hydroxide	tinzaparin	ramipril	furosemide	0.00402062	0.901246
N02AA01_M03BB03	C09AA05_C03CA01	morphine	chlorzoxazone	ramipril	furosemide	0.171417	9.82778e-08
J01MA02_A02BC02	C09AA05_C03CA01	ciprofloxacin	pantoprazole	ramipril	furosemide	-0.166654	2.22306e-07
C07AB02_N05CF01	C09AA05_C03CA01	metoprolol	zopiclone	ramipril	furosemide	-0.144387	7.47613e-06
A12BA01_J01MA02	C09AA05_C03CA01	potassium chloride	ciprofloxacin	ramipril	furosemide	0.0352275	0.276795
C03CA01_C03DA01	C09AA05_C03CA01	furosemide	spironolactone	ramipril	furosemide	-0.181345	1.66499e-08
A02BC02_B01AB05	C09AA05_C03CA01	pantoprazole	enoxaparin	ramipril	furosemide	-0.0133084	0.681256
C01AA05_A12BA01	C09AA05_C03CA01	digoxin	potassium chloride	ramipril	furosemide	-0.00988158	0.760382
J01DC02_C07AB02	C09AA05_C03CA01	cefuroxime	metoprolol	ramipril	furosemide	-0.155105	1.46385e-06
B01AC04_C07AB02	C09AA05_C03CA01	clopidogrel	metoprolol	ramipril	furosemide	-0.0510632	0.114802
N02AA05_A03FA01	C09AA05_C03CA01	oxycodone	metoclopramide	ramipril	furosemide	0.0434508	0.179713
J01DC02_B01AB05	C09AA05_C03CA01	cefuroxime	enoxaparin	ramipril	furosemide	-0.118545	0.00024108
B01AB10_A12BA01	C09AA05_C03CA01	tinzaparin	potassium chloride	ramipril	furosemide	0.0909585	0.00490742
J01MA02_A12BA01	C09AA05_C03CA01	ciprofloxacin	potassium chloride	ramipril	furosemide	-0.0117431	0.717026
B01AC06_B01AX05	C09AA05_C03CA01	acetylsalicylic acid	fondaparinux	ramipril	furosemide	0.0721796	0.0257104
A02BC02_J01MA02	C09AA05_C03CA01	pantoprazole	ciprofloxacin	ramipril	furosemide	-0.185786	7.28231e-09
N03AX12_C03CA01	C09AA05_C03CA01	gabapentin	furosemide	ramipril	furosemide	0.0663042	0.0405036
A12BA01_J01XD01	C09AA05_C03CA01	potassium chloride	metronidazole	ramipril	furosemide	0.224712	2.137e-12
J01DC02_B02AA02	C09AA05_C03CA01	cefuroxime	tranexamic acid	ramipril	furosemide	-0.193872	1.53341e-09
C07AB02_C01AA05	C09AA05_C03CA01	metoprolol	digoxin	ramipril	furosemide	0.125946	9.51746e-05
A12BA01_B01AB05	C09AA05_C03CA01	potassium chloride	enoxaparin	ramipril	furosemide	0.0268224	0.407694
C03CA01_J01DH02	C09AA05_C03CA01	furosemide	meropenem	ramipril	furosemide	0.117816	0.000263436
N03AX12_A06AB02	C09AA05_C03CA01	gabapentin	bisacodyl	ramipril	furosemide	0.0736768	0.0227891
C08CA01_A02BC02	C09AA05_C03CA01	amlodipine	pantoprazole	ramipril	furosemide	-0.0305366	0.345856
A06AD11_N02AA01	C09AA05_C03CA01	lactulose	morphine	ramipril	furosemide	-0.0339221	0.294996
C07AB02_B01AX05	C09AA05_C03CA01	metoprolol	fondaparinux	ramipril	furosemide	-0.124778	0.000110598
A06AD11_A02BC02	C09AA05_C03CA01	lactulose	pantoprazole	ramipril	furosemide	-0.026319	0.416554
J01MA02_J01DH02	C09AA05_C03CA01	ciprofloxacin	meropenem	ramipril	furosemide	0.0876889	0.00669732
A11DA01_A02BC02	C09AA05_C03CA01	thiamine (vit B1)	pantoprazole	ramipril	furosemide	-0.130049	5.55894e-05
C08CA01_C03CA01	C09AA05_C03CA01	amlodipine	furosemide	ramipril	furosemide	-0.127449	7.83111e-05
J01DC02_C08CA01	C09AA05_C03CA01	cefuroxime	amlodipine	ramipril	furosemide	-0.0226502	0.484469
A02BC02_A11DA01	C09AA05_C03CA01	pantoprazole	thiamine (vit B1)	ramipril	furosemide	0.073692	0.0227609
A12BA01_A11DA01	C09AA05_C03CA01	potassium chloride	thiamine (vit B1)	ramipril	furosemide	-0.0592205	0.0673542
A02BC02_J02AC01	C09AA05_C03CA01	pantoprazole	fluconazole	ramipril	furosemide	-0.0915442	0.00463681
B01AC04_C03CA01	C09AA05_C03CA01	clopidogrel	furosemide	ramipril	furosemide	0.0910252	0.0048759
J01DH02_C03CA01	C09AA05_C03CA01	meropenem	furosemide	ramipril	furosemide	0.153694	1.82616e-06
J01CF01_A02BC02	C09AA05_C03CA01	dicloxacillin	pantoprazole	ramipril	furosemide	-0.0580916	0.0727538
A12BA01_C03DA01	C09AA05_C03CA01	potassium chloride	spironolactone	ramipril	furosemide	0.0214795	0.507337
C03DA01_C03CA01	C09AA05_C03CA01	spironolactone	furosemide	ramipril	furosemide	-0.0659271	0.0416603
A12BA01_J02AC01	C09AA05_C03CA01	potassium chloride	fluconazole	ramipril	furosemide	0.0590141	0.0683159
J02AC01_A02BC02	C09AA05_C03CA01	fluconazole	pantoprazole	ramipril	furosemide	0.127237	8.04997e-05
A06AD11_C03CA01	C09AA05_C03CA01	lactulose	furosemide	ramipril	furosemide	0.0629248	0.0519017
N03AX12_B01AC06	C09AA05_C03CA01	gabapentin	acetylsalicylic acid	ramipril	furosemide	-0.0259207	0.423644
J01DH02_J01MA02	C09AA05_C03CA01	meropenem	ciprofloxacin	ramipril	furosemide	0.095279	0.00320599
C03CA01_C01BD01	C09AA05_C03CA01	furosemide	amiodarone	ramipril	furosemide	0.0477307	0.1405
B01AC04_A02BC02	C09AA05_C03CA01	clopidogrel	pantoprazole	ramipril	furosemide	-0.0694254	0.0319338
A12BA01_J01DH02	C09AA05_C03CA01	potassium chloride	meropenem	ramipril	furosemide	0.106292	0.00100267
B01AC06_B01AC24	C09AA05_C03CA01	acetylsalicylic acid	ticagrelor	ramipril	furosemide	-0.0358606	0.268247
N02AB03_N02AA01	C09AA05_C03CA01	fentanyl	morphine	ramipril	furosemide	-0.043734	0.17689
A12BA01_N05AD01	C09AA05_C03CA01	potassium chloride	haloperidol	ramipril	furosemide	-0.0305749	0.345251
A06AD11_A06AB08	C09AA05_C03CA01	lactulose	sodium picosulfate	ramipril	furosemide	0.0160079	0.621251
J01DH02_A02BC02	C09AA05_C03CA01	meropenem	pantoprazole	ramipril	furosemide	0.130855	4.99249e-05
C01BD01_C03CA01	C09AA05_C03CA01	amiodarone	furosemide	ramipril	furosemide	0.0202926	0.531087
C07AB02_C10AA05	C09AA05_C03CA01	metoprolol	atorvastatin	ramipril	furosemide	-0.105342	0.00111334
N03AX12_B01AB05	C09AA05_C03CA01	gabapentin	enoxaparin	ramipril	furosemide	0.0355601	0.272282
A06AD11_A12BA01	C09AA05_C03CA01	lactulose	potassium chloride	ramipril	furosemide	0.0140436	0.664692
C09AA02_C10AA01	C09AA05_C03CA01	enalapril	simvastatin	ramipril	furosemide	0.0613633	0.0580106
A11DA01_N05BA02	C09AA05_C03CA01	thiamine (vit B1)	chlordiazepoxide	ramipril	furosemide	-0.0755226	0.0195874
C09AA02_C03CA01	C09AA05_C03CA01	enalapril	furosemide	ramipril	furosemide	0.0817647	0.0114811
J01DC02_B01AF01	C09AA05_C03CA01	cefuroxime	rivaroxaban	ramipril	furosemide	-0.102909	0.00145006
B01AC04_B01AX05	C09AA05_C03CA01	clopidogrel	fondaparinux	ramipril	furosemide	-0.064878	0.0450256
J01CF01_N02AA05	C09AA05_C03CA01	dicloxacillin	oxycodone	ramipril	furosemide	-0.226043	1.57228e-12
J02AC01_N02AA01	C09AA05_C03CA01	fluconazole	morphine	ramipril	furosemide	0.171857	9.10332e-08
J01DC02_J01GB03	C09AA05_C03CA01	cefuroxime	gentamicin	ramipril	furosemide	-0.00320186	0.921283
A11DA01_C03CA01	C09AA05_C03CA01	thiamine (vit B1)	furosemide	ramipril	furosemide	-0.0443105	0.171246
C07AB02_C09AA02	C09AA05_C03CA01	metoprolol	enalapril	ramipril	furosemide	0.0433595	0.18063
J02AC01_C03CA01	C09AA05_C03CA01	fluconazole	furosemide	ramipril	furosemide	0.321674	1.98256e-24
C07AB02_B01AA03	C09AA05_C03CA01	metoprolol	warfarin	ramipril	furosemide	0.113138	0.000460055
J01DH02_N02AA01	C09AA05_C03CA01	meropenem	morphine	ramipril	furosemide	0.168574	1.60417e-07
C07AB02_B01AB05	C09AA05_C03CA01	metoprolol	enoxaparin	ramipril	furosemide	-0.103927	0.00129918
C07AB02_B01AC24	C09AA05_C03CA01	metoprolol	ticagrelor	ramipril	furosemide	-0.196488	9.12952e-10
B01AA03_C03CA01	C09AA05_C03CA01	warfarin	furosemide	ramipril	furosemide	0.0135143	0.676601
A02BC02_N05AD01	C09AA05_C03CA01	pantoprazole	haloperidol	ramipril	furosemide	-0.0386015	0.233345
J01MA02_J01XD01	C09AA05_C03CA01	ciprofloxacin	metronidazole	ramipril	furosemide	-0.00542157	0.867114
N02AB03_A02BC02	C09AA05_C03CA01	fentanyl	pantoprazole	ramipril	furosemide	-0.0140465	0.664628
C09AA02_A02BC02	C09AA05_C03CA01	enalapril	pantoprazole	ramipril	furosemide	0.201608	3.2408e-10
C09AA02_A12BA01	C09AA05_C03CA01	enalapril	potassium chloride	ramipril	furosemide	0.111383	0.000564137
C01AA05_B01AB10	C09AA05_C03CA01	digoxin	tinzaparin	ramipril	furosemide	-0.0833953	0.00992908
J01MA02_B01AC06	C09AA05_C03CA01	ciprofloxacin	acetylsalicylic acid	ramipril	furosemide	0.00257554	0.936644
A12BA01_C01BD01	C09AA05_C03CA01	potassium chloride	amiodarone	ramipril	furosemide	-0.0694271	0.0319296
J01DC02_C09AA02	C09AA05_C03CA01	cefuroxime	enalapril	ramipril	furosemide	-0.131679	4.4702e-05
J01CF01_J01CE01	C09AA05_C03CA01	dicloxacillin	benzylpenicillin	ramipril	furosemide	-0.1045	0.00122071
C09AA02_C07AB02	C09AA05_C03CA01	enalapril	metoprolol	ramipril	furosemide	0.11187	0.000533265
C01BD01_A02BC02	C09AA05_C03CA01	amiodarone	pantoprazole	ramipril	furosemide	-0.00571557	0.859981
J01DC02_A11DA01	C09AA05_C03CA01	cefuroxime	thiamine (vit B1)	ramipril	furosemide	-0.0912584	0.00476711
J01CE01_C03CA01	C09AA05_C03CA01	benzylpenicillin	furosemide	ramipril	furosemide	0.0294156	0.363858
A12BA01_A12CC30	C09AA05_C03CA01	potassium chloride	magnesium (different salts in combination)	ramipril	furosemide	0.0235876	0.466567
A12BA01_J01CR05	C09AA05_C03CA01	potassium chloride	piperacillin and enzyme inhibitor	ramipril	furosemide	-0.0129147	0.69019
J01MA02_C07AB02	C09AA05_C03CA01	ciprofloxacin	metoprolol	ramipril	furosemide	-0.151922	2.40393e-06
J01MA02_C10AA01	C09AA05_C03CA01	ciprofloxacin	simvastatin	ramipril	furosemide	0.0170669	0.598355
N03AX12_C07AB02	C09AA05_C03CA01	gabapentin	metoprolol	ramipril	furosemide	-0.01574	0.627104
C07AB02_C09AA05	C09AA05_C03CA01	metoprolol	ramipril	ramipril	furosemide	0.00260231	0.935987
J01XA01_C03CA01	C09AA05_C03CA01	vancomycin	furosemide	ramipril	furosemide	0.0284658	0.37956
A12BA01_J01XA01	C09AA05_C03CA01	potassium chloride	vancomycin	ramipril	furosemide	0.126577	8.77152e-05
C03CA01_R03AL01	C09AA05_C03CA01	furosemide	fenoterol and ipratropium bromide	ramipril	furosemide	0.017405	0.591127
C01BD01_B01AC06	C09AA05_C03CA01	amiodarone	acetylsalicylic acid	ramipril	furosemide	0.102594	0.0015
J01DC02_C09CA01	C09AA05_C03CA01	cefuroxime	losartan	ramipril	furosemide	0.189381	3.67362e-09
H02AB06_J02AC01	C09AA05_C03CA01	prednisolone	fluconazole	ramipril	furosemide	0.0282274	0.383566
J01XA01_A02BC02	C09AA05_C03CA01	vancomycin	pantoprazole	ramipril	furosemide	0.132103	4.22186e-05
J01CF01_C03CA01	C09AA05_C03CA01	dicloxacillin	furosemide	ramipril	furosemide	-0.0832811	0.0100314
C09AA05_C03CA01	C09AA05_C03CA01	ramipril	furosemide	ramipril	furosemide	1	0
J01XD01_J01GB03	C09AA05_C03CA01	metronidazole	gentamicin	ramipril	furosemide	-0.161208	5.49732e-07
J01DC02_A10BA02	C09AA05_C03CA01	cefuroxime	metformin	ramipril	furosemide	0.013416	0.678821
J01CE01_J01CF01	C09AA05_C03CA01	benzylpenicillin	dicloxacillin	ramipril	furosemide	-0.00136068	0.966503
A11DA01_A06AD11	C09AA05_C03CA01	thiamine (vit B1)	lactulose	ramipril	furosemide	0.0147398	0.649158
A12BA01_N02AB03	C09AA05_C03CA01	potassium chloride	fentanyl	ramipril	furosemide	-0.0704025	0.0295923
J01DC02_N06AB04	C09AA05_C03CA01	cefuroxime	citalopram	ramipril	furosemide	0.0945086	0.00346313
C07AB02_C01BD01	C09AA05_C03CA01	metoprolol	amiodarone	ramipril	furosemide	-0.133094	3.69138e-05
A11DA01_B01AB10	C09AA05_C03CA01	thiamine (vit B1)	tinzaparin	ramipril	furosemide	-0.0511108	0.114463
C07AG02_C03CA01	C09AA05_C03CA01	carvedilol	furosemide	ramipril	furosemide	0.0329126	0.309609
J01DC02_M03BB03	C09AA05_C03CA01	cefuroxime	chlorzoxazone	ramipril	furosemide	0.0647151	0.0455681
J01MA02_B01AB05	C09AA05_C03CA01	ciprofloxacin	enoxaparin	ramipril	furosemide	0.0531883	0.100447
C01AA05_H02AB06	C09AA05_C03CA01	digoxin	prednisolone	ramipril	furosemide	0.116468	0.000309997
J01CE01_B01AC06	C09AA05_C03CA01	benzylpenicillin	acetylsalicylic acid	ramipril	furosemide	0.0961409	0.00293898
A12BA01_A10AB01	C09AA05_C03CA01	potassium chloride	insulin (human)	ramipril	furosemide	0.201488	3.32095e-10
J01DH02_B01AB05	C09AA05_C03CA01	meropenem	enoxaparin	ramipril	furosemide	0.148971	3.7739e-06
J01DH02_B01AC06	C09AA05_C03CA01	meropenem	acetylsalicylic acid	ramipril	furosemide	0.167931	1.79011e-07
H02AB04_A02BC02	C09AA05_C03CA01	methylprednisolone	pantoprazole	ramipril	furosemide	-0.101165	0.00174658
N03AX12_A06AD11	C09AA05_C03CA01	gabapentin	lactulose	ramipril	furosemide	-0.114819	0.000377417
J01CE01_C10AA01	C09AA05_C03CA01	benzylpenicillin	simvastatin	ramipril	furosemide	-0.049183	0.128804
J01CR05_C03CA01	C09AA05_C03CA01	piperacillin and enzyme inhibitor	furosemide	ramipril	furosemide	-0.00676497	0.834615
J01CR05_A02BC02	C09AA05_C03CA01	piperacillin and enzyme inhibitor	pantoprazole	ramipril	furosemide	-0.20182	3.10254e-10
J01MA02_A11DA01	C09AA05_C03CA01	ciprofloxacin	thiamine (vit B1)	ramipril	furosemide	0.0751667	0.0201723
N03AX12_A06AB08	C09AA05_C03CA01	gabapentin	sodium picosulfate	ramipril	furosemide	-0.227572	1.10264e-12
A12BA01_R03AL01	C09AA05_C03CA01	potassium chloride	fenoterol and ipratropium bromide	ramipril	furosemide	0.171971	8.92462e-08
A12BA01_N07BA01	C09AA05_C03CA01	potassium chloride	nicotine	ramipril	furosemide	0.00548414	0.865595
A11DA01_J01XD01	C09AA05_C03CA01	thiamine (vit B1)	metronidazole	ramipril	furosemide	-0.0516038	0.111005
B01AC04_B01AB05	C09AA05_C03CA01	clopidogrel	enoxaparin	ramipril	furosemide	0.176986	3.67576e-08
J01DC02_R03BB04	C09AA05_C03CA01	cefuroxime	tiotropium bromide	ramipril	furosemide	0.0212591	0.511705
J01CF01_J01CE02	C09AA05_C03CA01	dicloxacillin	phenoxymethylpenicillin	ramipril	furosemide	0.121771	0.000161806
C07AG02_A12BA01	C09AA05_C03CA01	carvedilol	potassium chloride	ramipril	furosemide	0.00383908	0.905684
N02AB03_N02AA05	C09AA05_C03CA01	fentanyl	oxycodone	ramipril	furosemide	0.00915015	0.777634
J01CE01_C07AB02	C09AA05_C03CA01	benzylpenicillin	metoprolol	ramipril	furosemide	0.181993	1.47765e-08
J01DC02_N01BB01	C09AA05_C03CA01	cefuroxime	bupivacaine	ramipril	furosemide	-0.0213365	0.51017
A11DA01_N05AD01	C09AA05_C03CA01	thiamine (vit B1)	haloperidol	ramipril	furosemide	-0.054704	0.0911094
C03CA01_C03BA08	C09AA05_C03CA01	furosemide	metolazone	ramipril	furosemide	0.0586232	0.0701684
C01AA05_J01XD01	C09AA05_C03CA01	digoxin	metronidazole	ramipril	furosemide	0.0701428	0.0301999
A11DA01_N05BA01	C09AA05_C03CA01	thiamine (vit B1)	diazepam	ramipril	furosemide	-0.127946	7.33775e-05
A12BA01_N05BA02	C09AA05_C03CA01	potassium chloride	chlordiazepoxide	ramipril	furosemide	0.0512278	0.113635
C07AB02_B01AE07	C09AA05_C03CA01	metoprolol	dabigatran etexilate	ramipril	furosemide	0.225835	1.6497e-12
J01CA01_J01GB03	C09AA05_C03CA01	ampicillin	gentamicin	ramipril	furosemide	-0.0973126	0.00260845
A11DA01_A12CC30	C09AA05_C03CA01	thiamine (vit B1)	magnesium (different salts in combination)	ramipril	furosemide	-0.0732688	0.0235551
N03AX12_N02AB03	C09AA05_C03CA01	gabapentin	fentanyl	ramipril	furosemide	-0.0063266	0.845191
J01CF01_N03AX12	C09AA05_C03CA01	dicloxacillin	gabapentin	ramipril	furosemide	-0.0594782	0.0661687
A12BA01_C03CA01	J01XD01_J01GB03	potassium chloride	furosemide	metronidazole	gentamicin	3.04898e-07	0.999992
N02AA01_A06AB02	J01XD01_J01GB03	morphine	bisacodyl	metronidazole	gentamicin	0.070315	0.0297959
A12BA01_A02BC02	J01XD01_J01GB03	potassium chloride	pantoprazole	metronidazole	gentamicin	0.0096409	0.766047
A02BC02_C03CA01	J01XD01_J01GB03	pantoprazole	furosemide	metronidazole	gentamicin	-0.0934124	0.00386137
N02AX02_N02AA01	J01XD01_J01GB03	tramadol	morphine	metronidazole	gentamicin	0.120446	0.000190829
C07AB02_B01AC06	J01XD01_J01GB03	metoprolol	acetylsalicylic acid	metronidazole	gentamicin	0.024047	0.457929
J01DC02_A02BC02	J01XD01_J01GB03	cefuroxime	pantoprazole	metronidazole	gentamicin	0.0101094	0.755033
B01AC06_C10AA01	J01XD01_J01GB03	acetylsalicylic acid	simvastatin	metronidazole	gentamicin	-0.0464718	0.151283
N02AA05_A06AB02	J01XD01_J01GB03	oxycodone	bisacodyl	metronidazole	gentamicin	0.0257259	0.427137
N02AX02_A02BC02	J01XD01_J01GB03	tramadol	pantoprazole	metronidazole	gentamicin	0.00516672	0.873307
J01DC02_C03CA01	J01XD01_J01GB03	cefuroxime	furosemide	metronidazole	gentamicin	-0.0319603	0.323824
B01AC06_C07AB02	J01XD01_J01GB03	acetylsalicylic acid	metoprolol	metronidazole	gentamicin	-0.0241628	0.455767
N02AA05_A02BC02	J01XD01_J01GB03	oxycodone	pantoprazole	metronidazole	gentamicin	0.0531185	0.100894
B01AC06_B01AC04	J01XD01_J01GB03	acetylsalicylic acid	clopidogrel	metronidazole	gentamicin	-0.147656	4.60114e-06
A02AA04_N02AA01	J01XD01_J01GB03	magnesium hydroxide	morphine	metronidazole	gentamicin	-0.0160154	0.621089
C07AB02_C03CA01	J01XD01_J01GB03	metoprolol	furosemide	metronidazole	gentamicin	0.00908804	0.779104
N03AX12_N02AA01	J01XD01_J01GB03	gabapentin	morphine	metronidazole	gentamicin	0.13506	2.82037e-05
B01AC06_C03CA01	J01XD01_J01GB03	acetylsalicylic acid	furosemide	metronidazole	gentamicin	-0.108769	0.000760231
C07AB02_C10AA01	J01XD01_J01GB03	metoprolol	simvastatin	metronidazole	gentamicin	0.0160228	0.620927
N02AA01_A06AD11	J01XD01_J01GB03	morphine	lactulose	metronidazole	gentamicin	-0.125411	0.000101963
J01DC02_A06AB02	J01XD01_J01GB03	cefuroxime	bisacodyl	metronidazole	gentamicin	-0.0968589	0.00273218
B01AC04_B01AC06	J01XD01_J01GB03	clopidogrel	acetylsalicylic acid	metronidazole	gentamicin	-0.0617729	0.056353
C07AB02_A12BA01	J01XD01_J01GB03	metoprolol	potassium chloride	metronidazole	gentamicin	0.0178745	0.581155
A02BC02_A03FA01	J01XD01_J01GB03	pantoprazole	metoclopramide	metronidazole	gentamicin	0.0510747	0.11472
C07AB02_A02BC02	J01XD01_J01GB03	metoprolol	pantoprazole	metronidazole	gentamicin	0.10201	0.00159664
H02AB06_A02BC02	J01XD01_J01GB03	prednisolone	pantoprazole	metronidazole	gentamicin	-0.0501142	0.121712
N02AA05_B01AB10	J01XD01_J01GB03	oxycodone	tinzaparin	metronidazole	gentamicin	-0.0119504	0.712253
J01XD01_N02AA01	J01XD01_J01GB03	metronidazole	morphine	metronidazole	gentamicin	0.259999	3.21228e-16
A12BA01_B01AB10	J01XD01_J01GB03	potassium chloride	tinzaparin	metronidazole	gentamicin	-0.0182215	0.573836
J01DC02_J01XD01	J01XD01_J01GB03	cefuroxime	metronidazole	metronidazole	gentamicin	0.0240943	0.457046
A06AB02_N02AA01	J01XD01_J01GB03	bisacodyl	morphine	metronidazole	gentamicin	0.0672537	0.0377115
J01DC02_B01AC06	J01XD01_J01GB03	cefuroxime	acetylsalicylic acid	metronidazole	gentamicin	0.0865327	0.00745857
N02AX02_A02AA04	J01XD01_J01GB03	tramadol	magnesium hydroxide	metronidazole	gentamicin	0.155389	1.39966e-06
N03AX12_A02BC02	J01XD01_J01GB03	gabapentin	pantoprazole	metronidazole	gentamicin	-0.0035441	0.912901
B01AC04_C10AA01	J01XD01_J01GB03	clopidogrel	simvastatin	metronidazole	gentamicin	-0.0707273	0.0288474
N02AA01_A06AB08	J01XD01_J01GB03	morphine	sodium picosulfate	metronidazole	gentamicin	0.109287	0.000716948
A12BA01_A03FA01	J01XD01_J01GB03	potassium chloride	metoclopramide	metronidazole	gentamicin	-0.0900005	0.00538091
N02AX02_C03CA01	J01XD01_J01GB03	tramadol	furosemide	metronidazole	gentamicin	-0.0685742	0.0341013
C03CA01_B01AB05	J01XD01_J01GB03	furosemide	enoxaparin	metronidazole	gentamicin	-0.0708462	0.0285787
B01AB10_A02BC02	J01XD01_J01GB03	tinzaparin	pantoprazole	metronidazole	gentamicin	-0.0226264	0.484927
N02AA05_N05CF01	J01XD01_J01GB03	oxycodone	zopiclone	metronidazole	gentamicin	-0.0445258	0.169173
J01DC02_C10AA01	J01XD01_J01GB03	cefuroxime	simvastatin	metronidazole	gentamicin	-0.00911034	0.778576
A06AB02_A02BC02	J01XD01_J01GB03	bisacodyl	pantoprazole	metronidazole	gentamicin	0.176361	4.11116e-08
B01AB10_C03CA01	J01XD01_J01GB03	tinzaparin	furosemide	metronidazole	gentamicin	0.013643	0.673697
C01AA05_C03CA01	J01XD01_J01GB03	digoxin	furosemide	metronidazole	gentamicin	0.0619568	0.0556218
N02AA05_C03CA01	J01XD01_J01GB03	oxycodone	furosemide	metronidazole	gentamicin	0.0180077	0.578342
A12BA01_A06AD11	J01XD01_J01GB03	potassium chloride	lactulose	metronidazole	gentamicin	0.0118614	0.714301
C07AB02_B01AC04	J01XD01_J01GB03	metoprolol	clopidogrel	metronidazole	gentamicin	-0.168129	1.73079e-07
J01MA02_C03CA01	J01XD01_J01GB03	ciprofloxacin	furosemide	metronidazole	gentamicin	-0.0791743	0.0143904
H02AB06_N02AA01	J01XD01_J01GB03	prednisolone	morphine	metronidazole	gentamicin	0.00207785	0.948868
A02AA04_B01AB10	J01XD01_J01GB03	magnesium hydroxide	tinzaparin	metronidazole	gentamicin	-0.0233221	0.471601
N02AA01_M03BB03	J01XD01_J01GB03	morphine	chlorzoxazone	metronidazole	gentamicin	0.0343529	0.288903
J01MA02_A02BC02	J01XD01_J01GB03	ciprofloxacin	pantoprazole	metronidazole	gentamicin	0.0410311	0.205205
C07AB02_N05CF01	J01XD01_J01GB03	metoprolol	zopiclone	metronidazole	gentamicin	0.029154	0.368141
A12BA01_J01MA02	J01XD01_J01GB03	potassium chloride	ciprofloxacin	metronidazole	gentamicin	-0.0973457	0.00259964
C03CA01_C03DA01	J01XD01_J01GB03	furosemide	spironolactone	metronidazole	gentamicin	0.112855	0.000475559
A02BC02_B01AB05	J01XD01_J01GB03	pantoprazole	enoxaparin	metronidazole	gentamicin	0.00362704	0.910871
C01AA05_A12BA01	J01XD01_J01GB03	digoxin	potassium chloride	metronidazole	gentamicin	0.0471325	0.145547
J01DC02_C07AB02	J01XD01_J01GB03	cefuroxime	metoprolol	metronidazole	gentamicin	0.0128114	0.69254
B01AC04_C07AB02	J01XD01_J01GB03	clopidogrel	metoprolol	metronidazole	gentamicin	-0.170751	1.1032e-07
N02AA05_A03FA01	J01XD01_J01GB03	oxycodone	metoclopramide	metronidazole	gentamicin	0.0202541	0.531868
J01DC02_B01AB05	J01XD01_J01GB03	cefuroxime	enoxaparin	metronidazole	gentamicin	-0.0945328	0.00345477
B01AB10_A12BA01	J01XD01_J01GB03	tinzaparin	potassium chloride	metronidazole	gentamicin	-0.0794723	0.0140256
J01MA02_A12BA01	J01XD01_J01GB03	ciprofloxacin	potassium chloride	metronidazole	gentamicin	-0.144734	7.10494e-06
B01AC06_B01AX05	J01XD01_J01GB03	acetylsalicylic acid	fondaparinux	metronidazole	gentamicin	-0.150525	2.97936e-06
A02BC02_J01MA02	J01XD01_J01GB03	pantoprazole	ciprofloxacin	metronidazole	gentamicin	-0.0049759	0.877949
N03AX12_C03CA01	J01XD01_J01GB03	gabapentin	furosemide	metronidazole	gentamicin	0.0832123	0.0100934
A12BA01_J01XD01	J01XD01_J01GB03	potassium chloride	metronidazole	metronidazole	gentamicin	-0.0150358	0.642596
J01DC02_B02AA02	J01XD01_J01GB03	cefuroxime	tranexamic acid	metronidazole	gentamicin	0.0833317	0.009986
C07AB02_C01AA05	J01XD01_J01GB03	metoprolol	digoxin	metronidazole	gentamicin	0.0319413	0.324112
A12BA01_B01AB05	J01XD01_J01GB03	potassium chloride	enoxaparin	metronidazole	gentamicin	0.0366462	0.257897
C03CA01_J01DH02	J01XD01_J01GB03	furosemide	meropenem	metronidazole	gentamicin	-0.153486	1.88629e-06
N03AX12_A06AB02	J01XD01_J01GB03	gabapentin	bisacodyl	metronidazole	gentamicin	-0.0702047	0.0300541
C08CA01_A02BC02	J01XD01_J01GB03	amlodipine	pantoprazole	metronidazole	gentamicin	-0.106675	0.000961037
A06AD11_N02AA01	J01XD01_J01GB03	lactulose	morphine	metronidazole	gentamicin	0.0774641	0.0166502
C07AB02_B01AX05	J01XD01_J01GB03	metoprolol	fondaparinux	metronidazole	gentamicin	-0.0908688	0.00495011
A06AD11_A02BC02	J01XD01_J01GB03	lactulose	pantoprazole	metronidazole	gentamicin	0.178385	2.85674e-08
J01MA02_J01DH02	J01XD01_J01GB03	ciprofloxacin	meropenem	metronidazole	gentamicin	-0.0300728	0.353233
A11DA01_A02BC02	J01XD01_J01GB03	thiamine (vit B1)	pantoprazole	metronidazole	gentamicin	-0.00983487	0.761481
C08CA01_C03CA01	J01XD01_J01GB03	amlodipine	furosemide	metronidazole	gentamicin	-0.0719441	0.026198
J01DC02_C08CA01	J01XD01_J01GB03	cefuroxime	amlodipine	metronidazole	gentamicin	-0.0905486	0.00510522
A02BC02_A11DA01	J01XD01_J01GB03	pantoprazole	thiamine (vit B1)	metronidazole	gentamicin	-0.00393753	0.903277
A12BA01_A11DA01	J01XD01_J01GB03	potassium chloride	thiamine (vit B1)	metronidazole	gentamicin	0.0959079	0.00300909
A02BC02_J02AC01	J01XD01_J01GB03	pantoprazole	fluconazole	metronidazole	gentamicin	-0.0310219	0.338241
B01AC04_C03CA01	J01XD01_J01GB03	clopidogrel	furosemide	metronidazole	gentamicin	-0.125443	0.000101555
J01DH02_C03CA01	J01XD01_J01GB03	meropenem	furosemide	metronidazole	gentamicin	0.0990507	0.00218034
J01CF01_A02BC02	J01XD01_J01GB03	dicloxacillin	pantoprazole	metronidazole	gentamicin	0.0488488	0.131426
A12BA01_C03DA01	J01XD01_J01GB03	potassium chloride	spironolactone	metronidazole	gentamicin	0.0443605	0.170763
C03DA01_C03CA01	J01XD01_J01GB03	spironolactone	furosemide	metronidazole	gentamicin	0.00139979	0.965541
A12BA01_J02AC01	J01XD01_J01GB03	potassium chloride	fluconazole	metronidazole	gentamicin	0.0454998	0.16003
J02AC01_A02BC02	J01XD01_J01GB03	fluconazole	pantoprazole	metronidazole	gentamicin	-0.0108294	0.738203
A06AD11_C03CA01	J01XD01_J01GB03	lactulose	furosemide	metronidazole	gentamicin	0.209403	6.34834e-11
N03AX12_B01AC06	J01XD01_J01GB03	gabapentin	acetylsalicylic acid	metronidazole	gentamicin	0.123943	0.000123021
J01DH02_J01MA02	J01XD01_J01GB03	meropenem	ciprofloxacin	metronidazole	gentamicin	0.101375	0.00170816
C03CA01_C01BD01	J01XD01_J01GB03	furosemide	amiodarone	metronidazole	gentamicin	0.0240988	0.456962
B01AC04_A02BC02	J01XD01_J01GB03	clopidogrel	pantoprazole	metronidazole	gentamicin	-0.0972903	0.00261443
A12BA01_J01DH02	J01XD01_J01GB03	potassium chloride	meropenem	metronidazole	gentamicin	-0.113085	0.000462953
B01AC06_B01AC24	J01XD01_J01GB03	acetylsalicylic acid	ticagrelor	metronidazole	gentamicin	0.0573496	0.0764916
N02AB03_N02AA01	J01XD01_J01GB03	fentanyl	morphine	metronidazole	gentamicin	0.0187674	0.562412
A12BA01_N05AD01	J01XD01_J01GB03	potassium chloride	haloperidol	metronidazole	gentamicin	-0.0501289	0.121603
A06AD11_A06AB08	J01XD01_J01GB03	lactulose	sodium picosulfate	metronidazole	gentamicin	0.0834215	0.00990578
J01DH02_A02BC02	J01XD01_J01GB03	meropenem	pantoprazole	metronidazole	gentamicin	0.168615	1.59304e-07
C01BD01_C03CA01	J01XD01_J01GB03	amiodarone	furosemide	metronidazole	gentamicin	-0.0449471	0.165172
C07AB02_C10AA05	J01XD01_J01GB03	metoprolol	atorvastatin	metronidazole	gentamicin	0.0190967	0.555575
N03AX12_B01AB05	J01XD01_J01GB03	gabapentin	enoxaparin	metronidazole	gentamicin	0.0541664	0.0943383
A06AD11_A12BA01	J01XD01_J01GB03	lactulose	potassium chloride	metronidazole	gentamicin	0.166698	2.20658e-07
C09AA02_C10AA01	J01XD01_J01GB03	enalapril	simvastatin	metronidazole	gentamicin	0.0235774	0.46676
A11DA01_N05BA02	J01XD01_J01GB03	thiamine (vit B1)	chlordiazepoxide	metronidazole	gentamicin	-0.0748726	0.0206671
C09AA02_C03CA01	J01XD01_J01GB03	enalapril	furosemide	metronidazole	gentamicin	-0.180248	2.03576e-08
J01DC02_B01AF01	J01XD01_J01GB03	cefuroxime	rivaroxaban	metronidazole	gentamicin	0.0241804	0.455438
B01AC04_B01AX05	J01XD01_J01GB03	clopidogrel	fondaparinux	metronidazole	gentamicin	-0.095277	0.00320664
J01CF01_N02AA05	J01XD01_J01GB03	dicloxacillin	oxycodone	metronidazole	gentamicin	0.0354312	0.274025
J02AC01_N02AA01	J01XD01_J01GB03	fluconazole	morphine	metronidazole	gentamicin	0.0295584	0.361533
J01DC02_J01GB03	J01XD01_J01GB03	cefuroxime	gentamicin	metronidazole	gentamicin	0.041503	0.200038
A11DA01_C03CA01	J01XD01_J01GB03	thiamine (vit B1)	furosemide	metronidazole	gentamicin	0.0845016	0.00898531
C07AB02_C09AA02	J01XD01_J01GB03	metoprolol	enalapril	metronidazole	gentamicin	-0.0218046	0.50093
J02AC01_C03CA01	J01XD01_J01GB03	fluconazole	furosemide	metronidazole	gentamicin	-0.0457392	0.157841
C07AB02_B01AA03	J01XD01_J01GB03	metoprolol	warfarin	metronidazole	gentamicin	0.00573278	0.859564
J01DH02_N02AA01	J01XD01_J01GB03	meropenem	morphine	metronidazole	gentamicin	0.0495662	0.125848
C07AB02_B01AB05	J01XD01_J01GB03	metoprolol	enoxaparin	metronidazole	gentamicin	0.0164263	0.612159
C07AB02_B01AC24	J01XD01_J01GB03	metoprolol	ticagrelor	metronidazole	gentamicin	-0.0567618	0.0795625
B01AA03_C03CA01	J01XD01_J01GB03	warfarin	furosemide	metronidazole	gentamicin	0.0546518	0.0914194
A02BC02_N05AD01	J01XD01_J01GB03	pantoprazole	haloperidol	metronidazole	gentamicin	0.0413521	0.20168
J01MA02_J01XD01	J01XD01_J01GB03	ciprofloxacin	metronidazole	metronidazole	gentamicin	0.000579242	0.985737
N02AB03_A02BC02	J01XD01_J01GB03	fentanyl	pantoprazole	metronidazole	gentamicin	-0.0632205	0.0508076
C09AA02_A02BC02	J01XD01_J01GB03	enalapril	pantoprazole	metronidazole	gentamicin	-0.0178033	0.582662
C09AA02_A12BA01	J01XD01_J01GB03	enalapril	potassium chloride	metronidazole	gentamicin	-0.0692065	0.0324798
C01AA05_B01AB10	J01XD01_J01GB03	digoxin	tinzaparin	metronidazole	gentamicin	0.0897299	0.00552191
J01MA02_B01AC06	J01XD01_J01GB03	ciprofloxacin	acetylsalicylic acid	metronidazole	gentamicin	-0.0500299	0.122341
A12BA01_C01BD01	J01XD01_J01GB03	potassium chloride	amiodarone	metronidazole	gentamicin	0.0822345	0.0110133
J01DC02_C09AA02	J01XD01_J01GB03	cefuroxime	enalapril	metronidazole	gentamicin	-0.0726999	0.0246603
J01CF01_J01CE01	J01XD01_J01GB03	dicloxacillin	benzylpenicillin	metronidazole	gentamicin	-0.0907666	0.00499916
C09AA02_C07AB02	J01XD01_J01GB03	enalapril	metoprolol	metronidazole	gentamicin	-0.0774057	0.0167326
C01BD01_A02BC02	J01XD01_J01GB03	amiodarone	pantoprazole	metronidazole	gentamicin	-0.102199	0.00156476
J01DC02_A11DA01	J01XD01_J01GB03	cefuroxime	thiamine (vit B1)	metronidazole	gentamicin	-0.013336	0.680631
J01CE01_C03CA01	J01XD01_J01GB03	benzylpenicillin	furosemide	metronidazole	gentamicin	0.0626379	0.0529819
A12BA01_A12CC30	J01XD01_J01GB03	potassium chloride	magnesium (different salts in combination)	metronidazole	gentamicin	-0.0775235	0.0165668
A12BA01_J01CR05	J01XD01_J01GB03	potassium chloride	piperacillin and enzyme inhibitor	metronidazole	gentamicin	0.0669913	0.0384662
J01MA02_C07AB02	J01XD01_J01GB03	ciprofloxacin	metoprolol	metronidazole	gentamicin	-0.0191936	0.553571
J01MA02_C10AA01	J01XD01_J01GB03	ciprofloxacin	simvastatin	metronidazole	gentamicin	-0.0285113	0.378799
N03AX12_C07AB02	J01XD01_J01GB03	gabapentin	metoprolol	metronidazole	gentamicin	-0.074142	0.021942
C07AB02_C09AA05	J01XD01_J01GB03	metoprolol	ramipril	metronidazole	gentamicin	-0.0453236	0.161656
J01XA01_C03CA01	J01XD01_J01GB03	vancomycin	furosemide	metronidazole	gentamicin	0.0586077	0.0702426
A12BA01_J01XA01	J01XD01_J01GB03	potassium chloride	vancomycin	metronidazole	gentamicin	-0.00782353	0.8092
C03CA01_R03AL01	J01XD01_J01GB03	furosemide	fenoterol and ipratropium bromide	metronidazole	gentamicin	-0.122355	0.000150378
C01BD01_B01AC06	J01XD01_J01GB03	amiodarone	acetylsalicylic acid	metronidazole	gentamicin	0.0255878	0.429624
J01DC02_C09CA01	J01XD01_J01GB03	cefuroxime	losartan	metronidazole	gentamicin	0.0162136	0.616775
H02AB06_J02AC01	J01XD01_J01GB03	prednisolone	fluconazole	metronidazole	gentamicin	0.0377707	0.243567
J01XA01_A02BC02	J01XD01_J01GB03	vancomycin	pantoprazole	metronidazole	gentamicin	0.102141	0.00157438
J01CF01_C03CA01	J01XD01_J01GB03	dicloxacillin	furosemide	metronidazole	gentamicin	0.0249712	0.440828
C09AA05_C03CA01	J01XD01_J01GB03	ramipril	furosemide	metronidazole	gentamicin	-0.161208	5.49732e-07
J01XD01_J01GB03	J01XD01_J01GB03	metronidazole	gentamicin	metronidazole	gentamicin	1	0
J01DC02_A10BA02	J01XD01_J01GB03	cefuroxime	metformin	metronidazole	gentamicin	-0.107791	0.000848625
J01CE01_J01CF01	J01XD01_J01GB03	benzylpenicillin	dicloxacillin	metronidazole	gentamicin	0.0532673	0.099942
A11DA01_A06AD11	J01XD01_J01GB03	thiamine (vit B1)	lactulose	metronidazole	gentamicin	0.0098304	0.761586
A12BA01_N02AB03	J01XD01_J01GB03	potassium chloride	fentanyl	metronidazole	gentamicin	0.0762415	0.018451
J01DC02_N06AB04	J01XD01_J01GB03	cefuroxime	citalopram	metronidazole	gentamicin	0.0330045	0.308259
C07AB02_C01BD01	J01XD01_J01GB03	metoprolol	amiodarone	metronidazole	gentamicin	-0.0656609	0.0424934
A11DA01_B01AB10	J01XD01_J01GB03	thiamine (vit B1)	tinzaparin	metronidazole	gentamicin	0.116138	0.000322549
C07AG02_C03CA01	J01XD01_J01GB03	carvedilol	furosemide	metronidazole	gentamicin	0.0929679	0.00403438
J01DC02_M03BB03	J01XD01_J01GB03	cefuroxime	chlorzoxazone	metronidazole	gentamicin	-0.12123	0.000173116
J01MA02_B01AB05	J01XD01_J01GB03	ciprofloxacin	enoxaparin	metronidazole	gentamicin	-0.0330104	0.308172
C01AA05_H02AB06	J01XD01_J01GB03	digoxin	prednisolone	metronidazole	gentamicin	-0.0536905	0.0972721
J01CE01_B01AC06	J01XD01_J01GB03	benzylpenicillin	acetylsalicylic acid	metronidazole	gentamicin	0.0372212	0.250497
A12BA01_A10AB01	J01XD01_J01GB03	potassium chloride	insulin (human)	metronidazole	gentamicin	-0.0963786	0.00286898
J01DH02_B01AB05	J01XD01_J01GB03	meropenem	enoxaparin	metronidazole	gentamicin	-0.000378346	0.990684
J01DH02_B01AC06	J01XD01_J01GB03	meropenem	acetylsalicylic acid	metronidazole	gentamicin	-0.0723243	0.0254144
H02AB04_A02BC02	J01XD01_J01GB03	methylprednisolone	pantoprazole	metronidazole	gentamicin	0.00839881	0.79547
N03AX12_A06AD11	J01XD01_J01GB03	gabapentin	lactulose	metronidazole	gentamicin	0.0783019	0.0155069
J01CE01_C10AA01	J01XD01_J01GB03	benzylpenicillin	simvastatin	metronidazole	gentamicin	0.00672548	0.835566
J01CR05_C03CA01	J01XD01_J01GB03	piperacillin and enzyme inhibitor	furosemide	metronidazole	gentamicin	-0.0508396	0.116401
J01CR05_A02BC02	J01XD01_J01GB03	piperacillin and enzyme inhibitor	pantoprazole	metronidazole	gentamicin	-0.0902471	0.00525523
J01MA02_A11DA01	J01XD01_J01GB03	ciprofloxacin	thiamine (vit B1)	metronidazole	gentamicin	-0.0460872	0.1547
N03AX12_A06AB08	J01XD01_J01GB03	gabapentin	sodium picosulfate	metronidazole	gentamicin	-0.0123627	0.702787
A12BA01_R03AL01	J01XD01_J01GB03	potassium chloride	fenoterol and ipratropium bromide	metronidazole	gentamicin	-0.0579981	0.0732164
A12BA01_N07BA01	J01XD01_J01GB03	potassium chloride	nicotine	metronidazole	gentamicin	0.0414762	0.200329
A11DA01_J01XD01	J01XD01_J01GB03	thiamine (vit B1)	metronidazole	metronidazole	gentamicin	0.203092	2.3878e-10
B01AC04_B01AB05	J01XD01_J01GB03	clopidogrel	enoxaparin	metronidazole	gentamicin	-0.0416845	0.198076
J01DC02_R03BB04	J01XD01_J01GB03	cefuroxime	tiotropium bromide	metronidazole	gentamicin	0.0378002	0.243198
J01CF01_J01CE02	J01XD01_J01GB03	dicloxacillin	phenoxymethylpenicillin	metronidazole	gentamicin	-0.126977	8.32689e-05
C07AG02_A12BA01	J01XD01_J01GB03	carvedilol	potassium chloride	metronidazole	gentamicin	0.145642	6.21262e-06
N02AB03_N02AA05	J01XD01_J01GB03	fentanyl	oxycodone	metronidazole	gentamicin	0.0323084	0.31858
J01CE01_C07AB02	J01XD01_J01GB03	benzylpenicillin	metoprolol	metronidazole	gentamicin	0.115983	0.000328582
J01DC02_N01BB01	J01XD01_J01GB03	cefuroxime	bupivacaine	metronidazole	gentamicin	-0.0696225	0.0314491
A11DA01_N05AD01	J01XD01_J01GB03	thiamine (vit B1)	haloperidol	metronidazole	gentamicin	-0.00874526	0.787232
C03CA01_C03BA08	J01XD01_J01GB03	furosemide	metolazone	metronidazole	gentamicin	-0.0197554	0.542018
C01AA05_J01XD01	J01XD01_J01GB03	digoxin	metronidazole	metronidazole	gentamicin	0.190619	2.8936e-09
A11DA01_N05BA01	J01XD01_J01GB03	thiamine (vit B1)	diazepam	metronidazole	gentamicin	-0.0205766	0.525353
A12BA01_N05BA02	J01XD01_J01GB03	potassium chloride	chlordiazepoxide	metronidazole	gentamicin	-0.0583853	0.071316
C07AB02_B01AE07	J01XD01_J01GB03	metoprolol	dabigatran etexilate	metronidazole	gentamicin	0.047319	0.143959
J01CA01_J01GB03	J01XD01_J01GB03	ampicillin	gentamicin	metronidazole	gentamicin	0.040591	0.210111
A11DA01_A12CC30	J01XD01_J01GB03	thiamine (vit B1)	magnesium (different salts in combination)	metronidazole	gentamicin	-0.0276096	0.394065
N03AX12_N02AB03	J01XD01_J01GB03	gabapentin	fentanyl	metronidazole	gentamicin	-0.0286039	0.377252
J01CF01_N03AX12	J01XD01_J01GB03	dicloxacillin	gabapentin	metronidazole	gentamicin	0.0790301	0.01457
A12BA01_C03CA01	J01DC02_A10BA02	potassium chloride	furosemide	cefuroxime	metformin	-0.00710755	0.826369
N02AA01_A06AB02	J01DC02_A10BA02	morphine	bisacodyl	cefuroxime	metformin	-0.134429	3.07627e-05
A12BA01_A02BC02	J01DC02_A10BA02	potassium chloride	pantoprazole	cefuroxime	metformin	-0.120462	0.000190442
A02BC02_C03CA01	J01DC02_A10BA02	pantoprazole	furosemide	cefuroxime	metformin	0.0113604	0.725872
N02AX02_N02AA01	J01DC02_A10BA02	tramadol	morphine	cefuroxime	metformin	-0.207262	9.99665e-11
C07AB02_B01AC06	J01DC02_A10BA02	metoprolol	acetylsalicylic acid	cefuroxime	metformin	-0.0116114	0.720066
J01DC02_A02BC02	J01DC02_A10BA02	cefuroxime	pantoprazole	cefuroxime	metformin	0.217199	1.16515e-11
B01AC06_C10AA01	J01DC02_A10BA02	acetylsalicylic acid	simvastatin	cefuroxime	metformin	-0.0200904	0.535189
N02AA05_A06AB02	J01DC02_A10BA02	oxycodone	bisacodyl	cefuroxime	metformin	-0.0583153	0.0716565
N02AX02_A02BC02	J01DC02_A10BA02	tramadol	pantoprazole	cefuroxime	metformin	-0.0422652	0.191893
J01DC02_C03CA01	J01DC02_A10BA02	cefuroxime	furosemide	cefuroxime	metformin	0.246648	1.05899e-14
B01AC06_C07AB02	J01DC02_A10BA02	acetylsalicylic acid	metoprolol	cefuroxime	metformin	0.0607653	0.060503
N02AA05_A02BC02	J01DC02_A10BA02	oxycodone	pantoprazole	cefuroxime	metformin	-0.0109951	0.734347
B01AC06_B01AC04	J01DC02_A10BA02	acetylsalicylic acid	clopidogrel	cefuroxime	metformin	0.0501846	0.121188
A02AA04_N02AA01	J01DC02_A10BA02	magnesium hydroxide	morphine	cefuroxime	metformin	-0.0643739	0.0467223
C07AB02_C03CA01	J01DC02_A10BA02	metoprolol	furosemide	cefuroxime	metformin	-0.0114681	0.723378
N03AX12_N02AA01	J01DC02_A10BA02	gabapentin	morphine	cefuroxime	metformin	-0.00222554	0.94524
B01AC06_C03CA01	J01DC02_A10BA02	acetylsalicylic acid	furosemide	cefuroxime	metformin	0.033309	0.303814
C07AB02_C10AA01	J01DC02_A10BA02	metoprolol	simvastatin	cefuroxime	metformin	0.0746695	0.0210149
N02AA01_A06AD11	J01DC02_A10BA02	morphine	lactulose	cefuroxime	metformin	-0.110598	0.000617407
J01DC02_A06AB02	J01DC02_A10BA02	cefuroxime	bisacodyl	cefuroxime	metformin	0.226846	1.30547e-12
B01AC04_B01AC06	J01DC02_A10BA02	clopidogrel	acetylsalicylic acid	cefuroxime	metformin	0.0338572	0.295921
C07AB02_A12BA01	J01DC02_A10BA02	metoprolol	potassium chloride	cefuroxime	metformin	-0.0330017	0.308299
A02BC02_A03FA01	J01DC02_A10BA02	pantoprazole	metoclopramide	cefuroxime	metformin	-0.0836247	0.00972646
C07AB02_A02BC02	J01DC02_A10BA02	metoprolol	pantoprazole	cefuroxime	metformin	0.0465489	0.150605
H02AB06_A02BC02	J01DC02_A10BA02	prednisolone	pantoprazole	cefuroxime	metformin	0.137023	2.14774e-05
N02AA05_B01AB10	J01DC02_A10BA02	oxycodone	tinzaparin	cefuroxime	metformin	-0.00933363	0.773296
J01XD01_N02AA01	J01DC02_A10BA02	metronidazole	morphine	cefuroxime	metformin	-0.0776013	0.016458
A12BA01_B01AB10	J01DC02_A10BA02	potassium chloride	tinzaparin	cefuroxime	metformin	-0.126182	9.23124e-05
J01DC02_J01XD01	J01DC02_A10BA02	cefuroxime	metronidazole	cefuroxime	metformin	-0.00322187	0.920792
A06AB02_N02AA01	J01DC02_A10BA02	bisacodyl	morphine	cefuroxime	metformin	-0.117436	0.000275857
J01DC02_B01AC06	J01DC02_A10BA02	cefuroxime	acetylsalicylic acid	cefuroxime	metformin	0.0278313	0.390279
N02AX02_A02AA04	J01DC02_A10BA02	tramadol	magnesium hydroxide	cefuroxime	metformin	0.00360263	0.911468
N03AX12_A02BC02	J01DC02_A10BA02	gabapentin	pantoprazole	cefuroxime	metformin	0.0339618	0.294431
B01AC04_C10AA01	J01DC02_A10BA02	clopidogrel	simvastatin	cefuroxime	metformin	0.017339	0.592535
N02AA01_A06AB08	J01DC02_A10BA02	morphine	sodium picosulfate	cefuroxime	metformin	-0.118381	0.000245933
A12BA01_A03FA01	J01DC02_A10BA02	potassium chloride	metoclopramide	cefuroxime	metformin	0.0329148	0.309576
N02AX02_C03CA01	J01DC02_A10BA02	tramadol	furosemide	cefuroxime	metformin	0.0157423	0.627054
C03CA01_B01AB05	J01DC02_A10BA02	furosemide	enoxaparin	cefuroxime	metformin	0.0184421	0.569207
B01AB10_A02BC02	J01DC02_A10BA02	tinzaparin	pantoprazole	cefuroxime	metformin	0.0304193	0.347712
N02AA05_N05CF01	J01DC02_A10BA02	oxycodone	zopiclone	cefuroxime	metformin	0.111911	0.000530687
J01DC02_C10AA01	J01DC02_A10BA02	cefuroxime	simvastatin	cefuroxime	metformin	0.344952	4.50981e-28
A06AB02_A02BC02	J01DC02_A10BA02	bisacodyl	pantoprazole	cefuroxime	metformin	-0.0565119	0.080898
B01AB10_C03CA01	J01DC02_A10BA02	tinzaparin	furosemide	cefuroxime	metformin	-0.098345	0.00234575
C01AA05_C03CA01	J01DC02_A10BA02	digoxin	furosemide	cefuroxime	metformin	0.0650884	0.0443329
N02AA05_C03CA01	J01DC02_A10BA02	oxycodone	furosemide	cefuroxime	metformin	0.108485	0.000784935
A12BA01_A06AD11	J01DC02_A10BA02	potassium chloride	lactulose	cefuroxime	metformin	-0.183833	1.05024e-08
C07AB02_B01AC04	J01DC02_A10BA02	metoprolol	clopidogrel	cefuroxime	metformin	0.00777859	0.810275
J01MA02_C03CA01	J01DC02_A10BA02	ciprofloxacin	furosemide	cefuroxime	metformin	0.157787	9.56185e-07
H02AB06_N02AA01	J01DC02_A10BA02	prednisolone	morphine	cefuroxime	metformin	-0.0136856	0.672738
A02AA04_B01AB10	J01DC02_A10BA02	magnesium hydroxide	tinzaparin	cefuroxime	metformin	0.0183615	0.570897
N02AA01_M03BB03	J01DC02_A10BA02	morphine	chlorzoxazone	cefuroxime	metformin	-0.129778	5.76319e-05
J01MA02_A02BC02	J01DC02_A10BA02	ciprofloxacin	pantoprazole	cefuroxime	metformin	0.132236	4.14646e-05
C07AB02_N05CF01	J01DC02_A10BA02	metoprolol	zopiclone	cefuroxime	metformin	0.0960622	0.0029625
A12BA01_J01MA02	J01DC02_A10BA02	potassium chloride	ciprofloxacin	cefuroxime	metformin	-0.180033	2.11763e-08
C03CA01_C03DA01	J01DC02_A10BA02	furosemide	spironolactone	cefuroxime	metformin	-0.108316	0.000800069
A02BC02_B01AB05	J01DC02_A10BA02	pantoprazole	enoxaparin	cefuroxime	metformin	-0.132932	3.77361e-05
C01AA05_A12BA01	J01DC02_A10BA02	digoxin	potassium chloride	cefuroxime	metformin	0.0668863	0.0387719
J01DC02_C07AB02	J01DC02_A10BA02	cefuroxime	metoprolol	cefuroxime	metformin	0.219982	6.26132e-12
B01AC04_C07AB02	J01DC02_A10BA02	clopidogrel	metoprolol	cefuroxime	metformin	0.109546	0.0006962
N02AA05_A03FA01	J01DC02_A10BA02	oxycodone	metoclopramide	cefuroxime	metformin	-0.035208	0.27706
J01DC02_B01AB05	J01DC02_A10BA02	cefuroxime	enoxaparin	cefuroxime	metformin	0.213468	2.64383e-11
B01AB10_A12BA01	J01DC02_A10BA02	tinzaparin	potassium chloride	cefuroxime	metformin	-0.0091619	0.777356
J01MA02_A12BA01	J01DC02_A10BA02	ciprofloxacin	potassium chloride	cefuroxime	metformin	-0.0401668	0.214919
B01AC06_B01AX05	J01DC02_A10BA02	acetylsalicylic acid	fondaparinux	cefuroxime	metformin	0.0902748	0.00524128
A02BC02_J01MA02	J01DC02_A10BA02	pantoprazole	ciprofloxacin	cefuroxime	metformin	-0.0195092	0.547066
N03AX12_C03CA01	J01DC02_A10BA02	gabapentin	furosemide	cefuroxime	metformin	-0.0321942	0.320294
A12BA01_J01XD01	J01DC02_A10BA02	potassium chloride	metronidazole	cefuroxime	metformin	-0.270103	1.98876e-17
J01DC02_B02AA02	J01DC02_A10BA02	cefuroxime	tranexamic acid	cefuroxime	metformin	0.0931333	0.00396921
C07AB02_C01AA05	J01DC02_A10BA02	metoprolol	digoxin	cefuroxime	metformin	-0.0752553	0.0200254
A12BA01_B01AB05	J01DC02_A10BA02	potassium chloride	enoxaparin	cefuroxime	metformin	-0.041104	0.204401
C03CA01_J01DH02	J01DC02_A10BA02	furosemide	meropenem	cefuroxime	metformin	-0.0713123	0.0275462
N03AX12_A06AB02	J01DC02_A10BA02	gabapentin	bisacodyl	cefuroxime	metformin	0.0101014	0.755221
C08CA01_A02BC02	J01DC02_A10BA02	amlodipine	pantoprazole	cefuroxime	metformin	-0.000765565	0.98115
A06AD11_N02AA01	J01DC02_A10BA02	lactulose	morphine	cefuroxime	metformin	-0.205204	1.53999e-10
C07AB02_B01AX05	J01DC02_A10BA02	metoprolol	fondaparinux	cefuroxime	metformin	0.106204	0.0010125
A06AD11_A02BC02	J01DC02_A10BA02	lactulose	pantoprazole	cefuroxime	metformin	-0.255853	9.7214e-16
J01MA02_J01DH02	J01DC02_A10BA02	ciprofloxacin	meropenem	cefuroxime	metformin	0.0436077	0.178146
A11DA01_A02BC02	J01DC02_A10BA02	thiamine (vit B1)	pantoprazole	cefuroxime	metformin	0.0289434	0.371614
C08CA01_C03CA01	J01DC02_A10BA02	amlodipine	furosemide	cefuroxime	metformin	0.208906	7.05731e-11
J01DC02_C08CA01	J01DC02_A10BA02	cefuroxime	amlodipine	cefuroxime	metformin	0.195916	1.02334e-09
A02BC02_A11DA01	J01DC02_A10BA02	pantoprazole	thiamine (vit B1)	cefuroxime	metformin	-0.0814968	0.0117556
A12BA01_A11DA01	J01DC02_A10BA02	potassium chloride	thiamine (vit B1)	cefuroxime	metformin	-0.102703	0.00148248
A02BC02_J02AC01	J01DC02_A10BA02	pantoprazole	fluconazole	cefuroxime	metformin	0.000573322	0.985883
B01AC04_C03CA01	J01DC02_A10BA02	clopidogrel	furosemide	cefuroxime	metformin	-0.0714004	0.0273547
J01DH02_C03CA01	J01DC02_A10BA02	meropenem	furosemide	cefuroxime	metformin	0.0870714	0.00709474
J01CF01_A02BC02	J01DC02_A10BA02	dicloxacillin	pantoprazole	cefuroxime	metformin	-0.145818	6.05334e-06
A12BA01_C03DA01	J01DC02_A10BA02	potassium chloride	spironolactone	cefuroxime	metformin	0.0563248	0.0819097
C03DA01_C03CA01	J01DC02_A10BA02	spironolactone	furosemide	cefuroxime	metformin	-0.0191272	0.554944
A12BA01_J02AC01	J01DC02_A10BA02	potassium chloride	fluconazole	cefuroxime	metformin	0.0414142	0.201003
J02AC01_A02BC02	J01DC02_A10BA02	fluconazole	pantoprazole	cefuroxime	metformin	-0.163342	3.86896e-07
A06AD11_C03CA01	J01DC02_A10BA02	lactulose	furosemide	cefuroxime	metformin	-0.0718034	0.0264932
N03AX12_B01AC06	J01DC02_A10BA02	gabapentin	acetylsalicylic acid	cefuroxime	metformin	-0.20307	2.39876e-10
J01DH02_J01MA02	J01DC02_A10BA02	meropenem	ciprofloxacin	cefuroxime	metformin	-0.0366502	0.257844
C03CA01_C01BD01	J01DC02_A10BA02	furosemide	amiodarone	cefuroxime	metformin	-0.218124	9.48712e-12
B01AC04_A02BC02	J01DC02_A10BA02	clopidogrel	pantoprazole	cefuroxime	metformin	4.75035e-05	0.99883
A12BA01_J01DH02	J01DC02_A10BA02	potassium chloride	meropenem	cefuroxime	metformin	0.0696741	0.0313234
B01AC06_B01AC24	J01DC02_A10BA02	acetylsalicylic acid	ticagrelor	cefuroxime	metformin	0.0542171	0.0940299
N02AB03_N02AA01	J01DC02_A10BA02	fentanyl	morphine	cefuroxime	metformin	-0.137334	2.0563e-05
A12BA01_N05AD01	J01DC02_A10BA02	potassium chloride	haloperidol	cefuroxime	metformin	-0.0163944	0.612851
A06AD11_A06AB08	J01DC02_A10BA02	lactulose	sodium picosulfate	cefuroxime	metformin	-0.146698	5.31026e-06
J01DH02_A02BC02	J01DC02_A10BA02	meropenem	pantoprazole	cefuroxime	metformin	-0.0790719	0.0145177
C01BD01_C03CA01	J01DC02_A10BA02	amiodarone	furosemide	cefuroxime	metformin	0.026171	0.419181
C07AB02_C10AA05	J01DC02_A10BA02	metoprolol	atorvastatin	cefuroxime	metformin	-0.110599	0.000617363
N03AX12_B01AB05	J01DC02_A10BA02	gabapentin	enoxaparin	cefuroxime	metformin	0.0421546	0.193061
A06AD11_A12BA01	J01DC02_A10BA02	lactulose	potassium chloride	cefuroxime	metformin	-0.0467422	0.148915
C09AA02_C10AA01	J01DC02_A10BA02	enalapril	simvastatin	cefuroxime	metformin	0.00634956	0.844637
A11DA01_N05BA02	J01DC02_A10BA02	thiamine (vit B1)	chlordiazepoxide	cefuroxime	metformin	0.00363326	0.910719
C09AA02_C03CA01	J01DC02_A10BA02	enalapril	furosemide	cefuroxime	metformin	-0.0794075	0.0141041
J01DC02_B01AF01	J01DC02_A10BA02	cefuroxime	rivaroxaban	cefuroxime	metformin	0.122371	0.000150069
B01AC04_B01AX05	J01DC02_A10BA02	clopidogrel	fondaparinux	cefuroxime	metformin	0.0578891	0.0737588
J01CF01_N02AA05	J01DC02_A10BA02	dicloxacillin	oxycodone	cefuroxime	metformin	0.067825	0.0361114
J02AC01_N02AA01	J01DC02_A10BA02	fluconazole	morphine	cefuroxime	metformin	-0.0312349	0.334932
J01DC02_J01GB03	J01DC02_A10BA02	cefuroxime	gentamicin	cefuroxime	metformin	0.0590482	0.0681564
A11DA01_C03CA01	J01DC02_A10BA02	thiamine (vit B1)	furosemide	cefuroxime	metformin	0.157508	9.99802e-07
C07AB02_C09AA02	J01DC02_A10BA02	metoprolol	enalapril	cefuroxime	metformin	-0.0697801	0.0310662
J02AC01_C03CA01	J01DC02_A10BA02	fluconazole	furosemide	cefuroxime	metformin	-0.106901	0.000937218
C07AB02_B01AA03	J01DC02_A10BA02	metoprolol	warfarin	cefuroxime	metformin	-0.0522931	0.10631
J01DH02_N02AA01	J01DC02_A10BA02	meropenem	morphine	cefuroxime	metformin	-0.0758369	0.0190833
C07AB02_B01AB05	J01DC02_A10BA02	metoprolol	enoxaparin	cefuroxime	metformin	-0.0431903	0.182339
C07AB02_B01AC24	J01DC02_A10BA02	metoprolol	ticagrelor	cefuroxime	metformin	0.046192	0.153762
B01AA03_C03CA01	J01DC02_A10BA02	warfarin	furosemide	cefuroxime	metformin	0.0636722	0.0491731
A02BC02_N05AD01	J01DC02_A10BA02	pantoprazole	haloperidol	cefuroxime	metformin	-0.232608	3.36429e-13
J01MA02_J01XD01	J01DC02_A10BA02	ciprofloxacin	metronidazole	cefuroxime	metformin	0.0656876	0.0424091
N02AB03_A02BC02	J01DC02_A10BA02	fentanyl	pantoprazole	cefuroxime	metformin	-0.0588194	0.0692335
C09AA02_A02BC02	J01DC02_A10BA02	enalapril	pantoprazole	cefuroxime	metformin	-0.0236451	0.465482
C09AA02_A12BA01	J01DC02_A10BA02	enalapril	potassium chloride	cefuroxime	metformin	0.0229193	0.479292
C01AA05_B01AB10	J01DC02_A10BA02	digoxin	tinzaparin	cefuroxime	metformin	0.024437	0.450668
J01MA02_B01AC06	J01DC02_A10BA02	ciprofloxacin	acetylsalicylic acid	cefuroxime	metformin	-0.0360123	0.266226
A12BA01_C01BD01	J01DC02_A10BA02	potassium chloride	amiodarone	cefuroxime	metformin	-0.102436	0.00152549
J01DC02_C09AA02	J01DC02_A10BA02	cefuroxime	enalapril	cefuroxime	metformin	0.217936	9.89161e-12
J01CF01_J01CE01	J01DC02_A10BA02	dicloxacillin	benzylpenicillin	cefuroxime	metformin	0.00790722	0.807199
C09AA02_C07AB02	J01DC02_A10BA02	enalapril	metoprolol	cefuroxime	metformin	-0.0610718	0.0592147
C01BD01_A02BC02	J01DC02_A10BA02	amiodarone	pantoprazole	cefuroxime	metformin	0.112291	0.000507843
J01DC02_A11DA01	J01DC02_A10BA02	cefuroxime	thiamine (vit B1)	cefuroxime	metformin	0.0102523	0.751683
J01CE01_C03CA01	J01DC02_A10BA02	benzylpenicillin	furosemide	cefuroxime	metformin	-0.0960458	0.00296742
A12BA01_A12CC30	J01DC02_A10BA02	potassium chloride	magnesium (different salts in combination)	cefuroxime	metformin	-0.178202	2.95299e-08
A12BA01_J01CR05	J01DC02_A10BA02	potassium chloride	piperacillin and enzyme inhibitor	cefuroxime	metformin	0.0544222	0.0927909
J01MA02_C07AB02	J01DC02_A10BA02	ciprofloxacin	metoprolol	cefuroxime	metformin	0.201312	3.44292e-10
J01MA02_C10AA01	J01DC02_A10BA02	ciprofloxacin	simvastatin	cefuroxime	metformin	0.085322	0.00833794
N03AX12_C07AB02	J01DC02_A10BA02	gabapentin	metoprolol	cefuroxime	metformin	-0.143271	8.80261e-06
C07AB02_C09AA05	J01DC02_A10BA02	metoprolol	ramipril	cefuroxime	metformin	0.0924613	0.0042401
J01XA01_C03CA01	J01DC02_A10BA02	vancomycin	furosemide	cefuroxime	metformin	0.0399802	0.217058
A12BA01_J01XA01	J01DC02_A10BA02	potassium chloride	vancomycin	cefuroxime	metformin	-0.242615	2.92557e-14
C03CA01_R03AL01	J01DC02_A10BA02	furosemide	fenoterol and ipratropium bromide	cefuroxime	metformin	0.200318	4.21806e-10
C01BD01_B01AC06	J01DC02_A10BA02	amiodarone	acetylsalicylic acid	cefuroxime	metformin	-0.0401398	0.215228
J01DC02_C09CA01	J01DC02_A10BA02	cefuroxime	losartan	cefuroxime	metformin	0.113148	0.000459559
H02AB06_J02AC01	J01DC02_A10BA02	prednisolone	fluconazole	cefuroxime	metformin	-0.136348	2.35969e-05
J01XA01_A02BC02	J01DC02_A10BA02	vancomycin	pantoprazole	cefuroxime	metformin	-0.00744585	0.818246
J01CF01_C03CA01	J01DC02_A10BA02	dicloxacillin	furosemide	cefuroxime	metformin	-0.106067	0.00102796
C09AA05_C03CA01	J01DC02_A10BA02	ramipril	furosemide	cefuroxime	metformin	0.013416	0.678821
J01XD01_J01GB03	J01DC02_A10BA02	metronidazole	gentamicin	cefuroxime	metformin	-0.107791	0.000848625
J01DC02_A10BA02	J01DC02_A10BA02	cefuroxime	metformin	cefuroxime	metformin	1	0
J01CE01_J01CF01	J01DC02_A10BA02	benzylpenicillin	dicloxacillin	cefuroxime	metformin	-0.0974879	0.00256203
A11DA01_A06AD11	J01DC02_A10BA02	thiamine (vit B1)	lactulose	cefuroxime	metformin	-0.0217292	0.502413
A12BA01_N02AB03	J01DC02_A10BA02	potassium chloride	fentanyl	cefuroxime	metformin	-0.192719	1.9229e-09
J01DC02_N06AB04	J01DC02_A10BA02	cefuroxime	citalopram	cefuroxime	metformin	0.042533	0.189091
C07AB02_C01BD01	J01DC02_A10BA02	metoprolol	amiodarone	cefuroxime	metformin	0.112479	0.000496823
A11DA01_B01AB10	J01DC02_A10BA02	thiamine (vit B1)	tinzaparin	cefuroxime	metformin	-0.0257633	0.426465
C07AG02_C03CA01	J01DC02_A10BA02	carvedilol	furosemide	cefuroxime	metformin	-0.0353572	0.275029
J01DC02_M03BB03	J01DC02_A10BA02	cefuroxime	chlorzoxazone	cefuroxime	metformin	-0.0182528	0.57318
J01MA02_B01AB05	J01DC02_A10BA02	ciprofloxacin	enoxaparin	cefuroxime	metformin	0.0359771	0.266695
C01AA05_H02AB06	J01DC02_A10BA02	digoxin	prednisolone	cefuroxime	metformin	0.0393181	0.224775
J01CE01_B01AC06	J01DC02_A10BA02	benzylpenicillin	acetylsalicylic acid	cefuroxime	metformin	-0.120926	0.000179783
A12BA01_A10AB01	J01DC02_A10BA02	potassium chloride	insulin (human)	cefuroxime	metformin	-0.0774246	0.0167059
J01DH02_B01AB05	J01DC02_A10BA02	meropenem	enoxaparin	cefuroxime	metformin	-0.030023	0.354032
J01DH02_B01AC06	J01DC02_A10BA02	meropenem	acetylsalicylic acid	cefuroxime	metformin	0.0167942	0.604215
H02AB04_A02BC02	J01DC02_A10BA02	methylprednisolone	pantoprazole	cefuroxime	metformin	-0.0074807	0.81741
N03AX12_A06AD11	J01DC02_A10BA02	gabapentin	lactulose	cefuroxime	metformin	-0.00893976	0.782617
J01CE01_C10AA01	J01DC02_A10BA02	benzylpenicillin	simvastatin	cefuroxime	metformin	-0.0433613	0.180613
J01CR05_C03CA01	J01DC02_A10BA02	piperacillin and enzyme inhibitor	furosemide	cefuroxime	metformin	0.0202326	0.532304
J01CR05_A02BC02	J01DC02_A10BA02	piperacillin and enzyme inhibitor	pantoprazole	cefuroxime	metformin	0.105015	0.00115397
J01MA02_A11DA01	J01DC02_A10BA02	ciprofloxacin	thiamine (vit B1)	cefuroxime	metformin	-0.0190515	0.556511
N03AX12_A06AB08	J01DC02_A10BA02	gabapentin	sodium picosulfate	cefuroxime	metformin	0.0769421	0.0173993
A12BA01_R03AL01	J01DC02_A10BA02	potassium chloride	fenoterol and ipratropium bromide	cefuroxime	metformin	-0.197802	7.01697e-10
A12BA01_N07BA01	J01DC02_A10BA02	potassium chloride	nicotine	cefuroxime	metformin	0.0888127	0.00602495
A11DA01_J01XD01	J01DC02_A10BA02	thiamine (vit B1)	metronidazole	cefuroxime	metformin	-0.0571962	0.0772834
B01AC04_B01AB05	J01DC02_A10BA02	clopidogrel	enoxaparin	cefuroxime	metformin	-0.156886	1.10415e-06
J01DC02_R03BB04	J01DC02_A10BA02	cefuroxime	tiotropium bromide	cefuroxime	metformin	-0.000958395	0.976403
J01CF01_J01CE02	J01DC02_A10BA02	dicloxacillin	phenoxymethylpenicillin	cefuroxime	metformin	0.0682519	0.034954
C07AG02_A12BA01	J01DC02_A10BA02	carvedilol	potassium chloride	cefuroxime	metformin	-0.00330079	0.918859
N02AB03_N02AA05	J01DC02_A10BA02	fentanyl	oxycodone	cefuroxime	metformin	-0.054542	0.0920732
J01CE01_C07AB02	J01DC02_A10BA02	benzylpenicillin	metoprolol	cefuroxime	metformin	-0.13798	1.87809e-05
J01DC02_N01BB01	J01DC02_A10BA02	cefuroxime	bupivacaine	cefuroxime	metformin	0.173423	6.92159e-08
A11DA01_N05AD01	J01DC02_A10BA02	thiamine (vit B1)	haloperidol	cefuroxime	metformin	0.0830068	0.0102809
C03CA01_C03BA08	J01DC02_A10BA02	furosemide	metolazone	cefuroxime	metformin	-0.10808	0.000821576
C01AA05_J01XD01	J01DC02_A10BA02	digoxin	metronidazole	cefuroxime	metformin	-0.00653041	0.84027
A11DA01_N05BA01	J01DC02_A10BA02	thiamine (vit B1)	diazepam	cefuroxime	metformin	0.0983448	0.0023458
A12BA01_N05BA02	J01DC02_A10BA02	potassium chloride	chlordiazepoxide	cefuroxime	metformin	0.0459107	0.156287
C07AB02_B01AE07	J01DC02_A10BA02	metoprolol	dabigatran etexilate	cefuroxime	metformin	-0.055073	0.0889453
J01CA01_J01GB03	J01DC02_A10BA02	ampicillin	gentamicin	cefuroxime	metformin	-0.15444	1.62507e-06
A11DA01_A12CC30	J01DC02_A10BA02	thiamine (vit B1)	magnesium (different salts in combination)	cefuroxime	metformin	-0.0533897	0.0991641
N03AX12_N02AB03	J01DC02_A10BA02	gabapentin	fentanyl	cefuroxime	metformin	-0.0428723	0.185583
J01CF01_N03AX12	J01DC02_A10BA02	dicloxacillin	gabapentin	cefuroxime	metformin	-0.141989	1.06038e-05
A12BA01_C03CA01	J01CE01_J01CF01	potassium chloride	furosemide	benzylpenicillin	dicloxacillin	-0.0802553	0.0131055
N02AA01_A06AB02	J01CE01_J01CF01	morphine	bisacodyl	benzylpenicillin	dicloxacillin	-0.0731126	0.0238542
A12BA01_A02BC02	J01CE01_J01CF01	potassium chloride	pantoprazole	benzylpenicillin	dicloxacillin	-0.0797278	0.0137192
A02BC02_C03CA01	J01CE01_J01CF01	pantoprazole	furosemide	benzylpenicillin	dicloxacillin	0.0949816	0.00330312
N02AX02_N02AA01	J01CE01_J01CF01	tramadol	morphine	benzylpenicillin	dicloxacillin	0.0387394	0.231678
C07AB02_B01AC06	J01CE01_J01CF01	metoprolol	acetylsalicylic acid	benzylpenicillin	dicloxacillin	-0.0623174	0.0542107
J01DC02_A02BC02	J01CE01_J01CF01	cefuroxime	pantoprazole	benzylpenicillin	dicloxacillin	-0.153282	1.94723e-06
B01AC06_C10AA01	J01CE01_J01CF01	acetylsalicylic acid	simvastatin	benzylpenicillin	dicloxacillin	-0.0354906	0.273219
N02AA05_A06AB02	J01CE01_J01CF01	oxycodone	bisacodyl	benzylpenicillin	dicloxacillin	0.0190663	0.556204
N02AX02_A02BC02	J01CE01_J01CF01	tramadol	pantoprazole	benzylpenicillin	dicloxacillin	0.0197087	0.542975
J01DC02_C03CA01	J01CE01_J01CF01	cefuroxime	furosemide	benzylpenicillin	dicloxacillin	-0.0593632	0.0666957
B01AC06_C07AB02	J01CE01_J01CF01	acetylsalicylic acid	metoprolol	benzylpenicillin	dicloxacillin	-0.00138509	0.965903
N02AA05_A02BC02	J01CE01_J01CF01	oxycodone	pantoprazole	benzylpenicillin	dicloxacillin	-0.0442411	0.171919
B01AC06_B01AC04	J01CE01_J01CF01	acetylsalicylic acid	clopidogrel	benzylpenicillin	dicloxacillin	-0.0225629	0.486155
A02AA04_N02AA01	J01CE01_J01CF01	magnesium hydroxide	morphine	benzylpenicillin	dicloxacillin	0.174676	5.54889e-08
C07AB02_C03CA01	J01CE01_J01CF01	metoprolol	furosemide	benzylpenicillin	dicloxacillin	0.003967	0.902557
N03AX12_N02AA01	J01CE01_J01CF01	gabapentin	morphine	benzylpenicillin	dicloxacillin	0.0505664	0.11838
B01AC06_C03CA01	J01CE01_J01CF01	acetylsalicylic acid	furosemide	benzylpenicillin	dicloxacillin	0.0157106	0.627747
C07AB02_C10AA01	J01CE01_J01CF01	metoprolol	simvastatin	benzylpenicillin	dicloxacillin	-0.0190144	0.55728
N02AA01_A06AD11	J01CE01_J01CF01	morphine	lactulose	benzylpenicillin	dicloxacillin	-0.0860441	0.00780297
J01DC02_A06AB02	J01CE01_J01CF01	cefuroxime	bisacodyl	benzylpenicillin	dicloxacillin	-0.0524512	0.105255
B01AC04_B01AC06	J01CE01_J01CF01	clopidogrel	acetylsalicylic acid	benzylpenicillin	dicloxacillin	0.170157	1.22248e-07
C07AB02_A12BA01	J01CE01_J01CF01	metoprolol	potassium chloride	benzylpenicillin	dicloxacillin	-0.0828124	0.0104611
A02BC02_A03FA01	J01CE01_J01CF01	pantoprazole	metoclopramide	benzylpenicillin	dicloxacillin	0.0311701	0.335937
C07AB02_A02BC02	J01CE01_J01CF01	metoprolol	pantoprazole	benzylpenicillin	dicloxacillin	0.0768537	0.017529
H02AB06_A02BC02	J01CE01_J01CF01	prednisolone	pantoprazole	benzylpenicillin	dicloxacillin	-0.0449545	0.165102
N02AA05_B01AB10	J01CE01_J01CF01	oxycodone	tinzaparin	benzylpenicillin	dicloxacillin	0.0217162	0.502668
J01XD01_N02AA01	J01CE01_J01CF01	metronidazole	morphine	benzylpenicillin	dicloxacillin	0.0294489	0.363315
A12BA01_B01AB10	J01CE01_J01CF01	potassium chloride	tinzaparin	benzylpenicillin	dicloxacillin	-0.137547	1.99596e-05
J01DC02_J01XD01	J01CE01_J01CF01	cefuroxime	metronidazole	benzylpenicillin	dicloxacillin	-0.15888	8.02239e-07
A06AB02_N02AA01	J01CE01_J01CF01	bisacodyl	morphine	benzylpenicillin	dicloxacillin	0.142596	9.71128e-06
J01DC02_B01AC06	J01CE01_J01CF01	cefuroxime	acetylsalicylic acid	benzylpenicillin	dicloxacillin	0.0805522	0.0127708
N02AX02_A02AA04	J01CE01_J01CF01	tramadol	magnesium hydroxide	benzylpenicillin	dicloxacillin	0.0964486	0.00284867
N03AX12_A02BC02	J01CE01_J01CF01	gabapentin	pantoprazole	benzylpenicillin	dicloxacillin	0.136303	2.37458e-05
B01AC04_C10AA01	J01CE01_J01CF01	clopidogrel	simvastatin	benzylpenicillin	dicloxacillin	0.227254	1.18722e-12
N02AA01_A06AB08	J01CE01_J01CF01	morphine	sodium picosulfate	benzylpenicillin	dicloxacillin	0.0634866	0.0498391
A12BA01_A03FA01	J01CE01_J01CF01	potassium chloride	metoclopramide	benzylpenicillin	dicloxacillin	0.0520358	0.108043
N02AX02_C03CA01	J01CE01_J01CF01	tramadol	furosemide	benzylpenicillin	dicloxacillin	-0.0313639	0.33294
C03CA01_B01AB05	J01CE01_J01CF01	furosemide	enoxaparin	benzylpenicillin	dicloxacillin	-0.17884	2.63074e-08
B01AB10_A02BC02	J01CE01_J01CF01	tinzaparin	pantoprazole	benzylpenicillin	dicloxacillin	-0.0592727	0.0671125
N02AA05_N05CF01	J01CE01_J01CF01	oxycodone	zopiclone	benzylpenicillin	dicloxacillin	-0.0405077	0.211049
J01DC02_C10AA01	J01CE01_J01CF01	cefuroxime	simvastatin	benzylpenicillin	dicloxacillin	-0.0390907	0.227469
A06AB02_A02BC02	J01CE01_J01CF01	bisacodyl	pantoprazole	benzylpenicillin	dicloxacillin	0.129658	5.85531e-05
B01AB10_C03CA01	J01CE01_J01CF01	tinzaparin	furosemide	benzylpenicillin	dicloxacillin	0.104834	0.00117707
C01AA05_C03CA01	J01CE01_J01CF01	digoxin	furosemide	benzylpenicillin	dicloxacillin	-0.0582047	0.072197
N02AA05_C03CA01	J01CE01_J01CF01	oxycodone	furosemide	benzylpenicillin	dicloxacillin	-0.131621	4.50476e-05
A12BA01_A06AD11	J01CE01_J01CF01	potassium chloride	lactulose	benzylpenicillin	dicloxacillin	0.0463506	0.152353
C07AB02_B01AC04	J01CE01_J01CF01	metoprolol	clopidogrel	benzylpenicillin	dicloxacillin	0.11747	0.000274735
J01MA02_C03CA01	J01CE01_J01CF01	ciprofloxacin	furosemide	benzylpenicillin	dicloxacillin	-0.0175472	0.588099
H02AB06_N02AA01	J01CE01_J01CF01	prednisolone	morphine	benzylpenicillin	dicloxacillin	-0.196799	8.57991e-10
A02AA04_B01AB10	J01CE01_J01CF01	magnesium hydroxide	tinzaparin	benzylpenicillin	dicloxacillin	0.200905	3.7418e-10
N02AA01_M03BB03	J01CE01_J01CF01	morphine	chlorzoxazone	benzylpenicillin	dicloxacillin	0.0128628	0.69137
J01MA02_A02BC02	J01CE01_J01CF01	ciprofloxacin	pantoprazole	benzylpenicillin	dicloxacillin	-0.00179093	0.955921
C07AB02_N05CF01	J01CE01_J01CF01	metoprolol	zopiclone	benzylpenicillin	dicloxacillin	-0.0484133	0.134905
A12BA01_J01MA02	J01CE01_J01CF01	potassium chloride	ciprofloxacin	benzylpenicillin	dicloxacillin	0.0538413	0.0963347
C03CA01_C03DA01	J01CE01_J01CF01	furosemide	spironolactone	benzylpenicillin	dicloxacillin	0.0989116	0.00221207
A02BC02_B01AB05	J01CE01_J01CF01	pantoprazole	enoxaparin	benzylpenicillin	dicloxacillin	0.187466	5.29834e-09
C01AA05_A12BA01	J01CE01_J01CF01	digoxin	potassium chloride	benzylpenicillin	dicloxacillin	-0.283439	4.20371e-19
J01DC02_C07AB02	J01CE01_J01CF01	cefuroxime	metoprolol	benzylpenicillin	dicloxacillin	0.0173695	0.591884
B01AC04_C07AB02	J01CE01_J01CF01	clopidogrel	metoprolol	benzylpenicillin	dicloxacillin	0.120791	0.000182819
N02AA05_A03FA01	J01CE01_J01CF01	oxycodone	metoclopramide	benzylpenicillin	dicloxacillin	-0.241651	3.7197e-14
J01DC02_B01AB05	J01CE01_J01CF01	cefuroxime	enoxaparin	benzylpenicillin	dicloxacillin	-0.0240806	0.457302
B01AB10_A12BA01	J01CE01_J01CF01	tinzaparin	potassium chloride	benzylpenicillin	dicloxacillin	-0.0938668	0.00369152
J01MA02_A12BA01	J01CE01_J01CF01	ciprofloxacin	potassium chloride	benzylpenicillin	dicloxacillin	0.161552	5.19644e-07
B01AC06_B01AX05	J01CE01_J01CF01	acetylsalicylic acid	fondaparinux	benzylpenicillin	dicloxacillin	-0.0451951	0.16285
A02BC02_J01MA02	J01CE01_J01CF01	pantoprazole	ciprofloxacin	benzylpenicillin	dicloxacillin	0.102999	0.00143614
N03AX12_C03CA01	J01CE01_J01CF01	gabapentin	furosemide	benzylpenicillin	dicloxacillin	0.254493	1.392e-15
A12BA01_J01XD01	J01CE01_J01CF01	potassium chloride	metronidazole	benzylpenicillin	dicloxacillin	-0.0510776	0.1147
J01DC02_B02AA02	J01CE01_J01CF01	cefuroxime	tranexamic acid	benzylpenicillin	dicloxacillin	-0.229798	6.54713e-13
C07AB02_C01AA05	J01CE01_J01CF01	metoprolol	digoxin	benzylpenicillin	dicloxacillin	-0.0589809	0.0684717
A12BA01_B01AB05	J01CE01_J01CF01	potassium chloride	enoxaparin	benzylpenicillin	dicloxacillin	-0.0918992	0.00447942
C03CA01_J01DH02	J01CE01_J01CF01	furosemide	meropenem	benzylpenicillin	dicloxacillin	-0.0280166	0.387129
N03AX12_A06AB02	J01CE01_J01CF01	gabapentin	bisacodyl	benzylpenicillin	dicloxacillin	0.102433	0.00152599
C08CA01_A02BC02	J01CE01_J01CF01	amlodipine	pantoprazole	benzylpenicillin	dicloxacillin	-0.0604984	0.0616435
A06AD11_N02AA01	J01CE01_J01CF01	lactulose	morphine	benzylpenicillin	dicloxacillin	-0.0965032	0.00283292
C07AB02_B01AX05	J01CE01_J01CF01	metoprolol	fondaparinux	benzylpenicillin	dicloxacillin	0.144869	6.96504e-06
A06AD11_A02BC02	J01CE01_J01CF01	lactulose	pantoprazole	benzylpenicillin	dicloxacillin	-0.0128666	0.691285
J01MA02_J01DH02	J01CE01_J01CF01	ciprofloxacin	meropenem	benzylpenicillin	dicloxacillin	0.0394957	0.222686
A11DA01_A02BC02	J01CE01_J01CF01	thiamine (vit B1)	pantoprazole	benzylpenicillin	dicloxacillin	-0.1098	0.000676315
C08CA01_C03CA01	J01CE01_J01CF01	amlodipine	furosemide	benzylpenicillin	dicloxacillin	-0.152418	2.22667e-06
J01DC02_C08CA01	J01CE01_J01CF01	cefuroxime	amlodipine	benzylpenicillin	dicloxacillin	-0.0958957	0.00301279
A02BC02_A11DA01	J01CE01_J01CF01	pantoprazole	thiamine (vit B1)	benzylpenicillin	dicloxacillin	0.173029	7.41665e-08
A12BA01_A11DA01	J01CE01_J01CF01	potassium chloride	thiamine (vit B1)	benzylpenicillin	dicloxacillin	-0.108402	0.000792341
A02BC02_J02AC01	J01CE01_J01CF01	pantoprazole	fluconazole	benzylpenicillin	dicloxacillin	0.00223774	0.94494
B01AC04_C03CA01	J01CE01_J01CF01	clopidogrel	furosemide	benzylpenicillin	dicloxacillin	0.0159196	0.623177
J01DH02_C03CA01	J01CE01_J01CF01	meropenem	furosemide	benzylpenicillin	dicloxacillin	0.148093	4.30907e-06
J01CF01_A02BC02	J01CE01_J01CF01	dicloxacillin	pantoprazole	benzylpenicillin	dicloxacillin	0.1627	4.30239e-07
A12BA01_C03DA01	J01CE01_J01CF01	potassium chloride	spironolactone	benzylpenicillin	dicloxacillin	-0.119599	0.000211852
C03DA01_C03CA01	J01CE01_J01CF01	spironolactone	furosemide	benzylpenicillin	dicloxacillin	-0.0995529	0.0020692
A12BA01_J02AC01	J01CE01_J01CF01	potassium chloride	fluconazole	benzylpenicillin	dicloxacillin	0.0921574	0.004368
J02AC01_A02BC02	J01CE01_J01CF01	fluconazole	pantoprazole	benzylpenicillin	dicloxacillin	0.0997621	0.00202445
A06AD11_C03CA01	J01CE01_J01CF01	lactulose	furosemide	benzylpenicillin	dicloxacillin	0.109626	0.000689849
N03AX12_B01AC06	J01CE01_J01CF01	gabapentin	acetylsalicylic acid	benzylpenicillin	dicloxacillin	0.0353636	0.274942
J01DH02_J01MA02	J01CE01_J01CF01	meropenem	ciprofloxacin	benzylpenicillin	dicloxacillin	0.199461	5.01976e-10
C03CA01_C01BD01	J01CE01_J01CF01	furosemide	amiodarone	benzylpenicillin	dicloxacillin	0.165606	2.65218e-07
B01AC04_A02BC02	J01CE01_J01CF01	clopidogrel	pantoprazole	benzylpenicillin	dicloxacillin	0.0906058	0.00507718
A12BA01_J01DH02	J01CE01_J01CF01	potassium chloride	meropenem	benzylpenicillin	dicloxacillin	-0.0434924	0.179297
B01AC06_B01AC24	J01CE01_J01CF01	acetylsalicylic acid	ticagrelor	benzylpenicillin	dicloxacillin	0.120029	0.000200921
N02AB03_N02AA01	J01CE01_J01CF01	fentanyl	morphine	benzylpenicillin	dicloxacillin	0.0192938	0.551501
A12BA01_N05AD01	J01CE01_J01CF01	potassium chloride	haloperidol	benzylpenicillin	dicloxacillin	0.0602949	0.0625252
A06AD11_A06AB08	J01CE01_J01CF01	lactulose	sodium picosulfate	benzylpenicillin	dicloxacillin	-0.006238	0.847333
J01DH02_A02BC02	J01CE01_J01CF01	meropenem	pantoprazole	benzylpenicillin	dicloxacillin	0.28586	2.0404e-19
C01BD01_C03CA01	J01CE01_J01CF01	amiodarone	furosemide	benzylpenicillin	dicloxacillin	-0.236892	1.19869e-13
C07AB02_C10AA05	J01CE01_J01CF01	metoprolol	atorvastatin	benzylpenicillin	dicloxacillin	0.199399	5.08318e-10
N03AX12_B01AB05	J01CE01_J01CF01	gabapentin	enoxaparin	benzylpenicillin	dicloxacillin	-0.0634497	0.0499725
A06AD11_A12BA01	J01CE01_J01CF01	lactulose	potassium chloride	benzylpenicillin	dicloxacillin	-0.119357	0.000218263
C09AA02_C10AA01	J01CE01_J01CF01	enalapril	simvastatin	benzylpenicillin	dicloxacillin	-0.138239	1.8108e-05
A11DA01_N05BA02	J01CE01_J01CF01	thiamine (vit B1)	chlordiazepoxide	benzylpenicillin	dicloxacillin	0.0289619	0.371307
C09AA02_C03CA01	J01CE01_J01CF01	enalapril	furosemide	benzylpenicillin	dicloxacillin	-0.128715	6.6333e-05
J01DC02_B01AF01	J01CE01_J01CF01	cefuroxime	rivaroxaban	benzylpenicillin	dicloxacillin	-0.191067	2.65323e-09
B01AC04_B01AX05	J01CE01_J01CF01	clopidogrel	fondaparinux	benzylpenicillin	dicloxacillin	0.241042	4.32603e-14
J01CF01_N02AA05	J01CE01_J01CF01	dicloxacillin	oxycodone	benzylpenicillin	dicloxacillin	0.00724467	0.823075
J02AC01_N02AA01	J01CE01_J01CF01	fluconazole	morphine	benzylpenicillin	dicloxacillin	-0.0385729	0.233692
J01DC02_J01GB03	J01CE01_J01CF01	cefuroxime	gentamicin	benzylpenicillin	dicloxacillin	-0.159493	7.26618e-07
A11DA01_C03CA01	J01CE01_J01CF01	thiamine (vit B1)	furosemide	benzylpenicillin	dicloxacillin	-0.0373875	0.248386
C07AB02_C09AA02	J01CE01_J01CF01	metoprolol	enalapril	benzylpenicillin	dicloxacillin	-0.200298	4.23475e-10
J02AC01_C03CA01	J01CE01_J01CF01	fluconazole	furosemide	benzylpenicillin	dicloxacillin	-0.0198935	0.539198
C07AB02_B01AA03	J01CE01_J01CF01	metoprolol	warfarin	benzylpenicillin	dicloxacillin	-0.158238	8.89426e-07
J01DH02_N02AA01	J01CE01_J01CF01	meropenem	morphine	benzylpenicillin	dicloxacillin	0.172706	7.84932e-08
C07AB02_B01AB05	J01CE01_J01CF01	metoprolol	enoxaparin	benzylpenicillin	dicloxacillin	0.145569	6.28067e-06
C07AB02_B01AC24	J01CE01_J01CF01	metoprolol	ticagrelor	benzylpenicillin	dicloxacillin	0.123212	0.000134972
B01AA03_C03CA01	J01CE01_J01CF01	warfarin	furosemide	benzylpenicillin	dicloxacillin	0.0435161	0.17906
A02BC02_N05AD01	J01CE01_J01CF01	pantoprazole	haloperidol	benzylpenicillin	dicloxacillin	0.121753	0.000162165
J01MA02_J01XD01	J01CE01_J01CF01	ciprofloxacin	metronidazole	benzylpenicillin	dicloxacillin	-0.0347779	0.282975
N02AB03_A02BC02	J01CE01_J01CF01	fentanyl	pantoprazole	benzylpenicillin	dicloxacillin	0.080712	0.0125938
C09AA02_A02BC02	J01CE01_J01CF01	enalapril	pantoprazole	benzylpenicillin	dicloxacillin	-0.12248	0.000148037
C09AA02_A12BA01	J01CE01_J01CF01	enalapril	potassium chloride	benzylpenicillin	dicloxacillin	-0.196898	8.41185e-10
C01AA05_B01AB10	J01CE01_J01CF01	digoxin	tinzaparin	benzylpenicillin	dicloxacillin	-0.0704709	0.029434
J01MA02_B01AC06	J01CE01_J01CF01	ciprofloxacin	acetylsalicylic acid	benzylpenicillin	dicloxacillin	0.00940475	0.771616
A12BA01_C01BD01	J01CE01_J01CF01	potassium chloride	amiodarone	benzylpenicillin	dicloxacillin	-0.00128006	0.968487
J01DC02_C09AA02	J01CE01_J01CF01	cefuroxime	enalapril	benzylpenicillin	dicloxacillin	-0.0970717	0.00267351
J01CF01_J01CE01	J01CE01_J01CF01	dicloxacillin	benzylpenicillin	benzylpenicillin	dicloxacillin	0.37688	1.35155e-33
C09AA02_C07AB02	J01CE01_J01CF01	enalapril	metoprolol	benzylpenicillin	dicloxacillin	-0.177555	3.31845e-08
C01BD01_A02BC02	J01CE01_J01CF01	amiodarone	pantoprazole	benzylpenicillin	dicloxacillin	-0.0136644	0.673215
J01DC02_A11DA01	J01CE01_J01CF01	cefuroxime	thiamine (vit B1)	benzylpenicillin	dicloxacillin	-0.00304365	0.925161
J01CE01_C03CA01	J01CE01_J01CF01	benzylpenicillin	furosemide	benzylpenicillin	dicloxacillin	0.273513	7.56986e-18
A12BA01_A12CC30	J01CE01_J01CF01	potassium chloride	magnesium (different salts in combination)	benzylpenicillin	dicloxacillin	-0.0525432	0.104645
A12BA01_J01CR05	J01CE01_J01CF01	potassium chloride	piperacillin and enzyme inhibitor	benzylpenicillin	dicloxacillin	-0.0805137	0.0128138
J01MA02_C07AB02	J01CE01_J01CF01	ciprofloxacin	metoprolol	benzylpenicillin	dicloxacillin	0.0490146	0.13012
J01MA02_C10AA01	J01CE01_J01CF01	ciprofloxacin	simvastatin	benzylpenicillin	dicloxacillin	0.180146	2.07415e-08
N03AX12_C07AB02	J01CE01_J01CF01	gabapentin	metoprolol	benzylpenicillin	dicloxacillin	0.188707	4.1811e-09
C07AB02_C09AA05	J01CE01_J01CF01	metoprolol	ramipril	benzylpenicillin	dicloxacillin	-0.00600754	0.852908
J01XA01_C03CA01	J01CE01_J01CF01	vancomycin	furosemide	benzylpenicillin	dicloxacillin	-0.0181613	0.575103
A12BA01_J01XA01	J01CE01_J01CF01	potassium chloride	vancomycin	benzylpenicillin	dicloxacillin	0.1361	2.44233e-05
C03CA01_R03AL01	J01CE01_J01CF01	furosemide	fenoterol and ipratropium bromide	benzylpenicillin	dicloxacillin	-0.0514877	0.111813
C01BD01_B01AC06	J01CE01_J01CF01	amiodarone	acetylsalicylic acid	benzylpenicillin	dicloxacillin	-0.115953	0.000329763
J01DC02_C09CA01	J01CE01_J01CF01	cefuroxime	losartan	benzylpenicillin	dicloxacillin	-0.0580776	0.0728227
H02AB06_J02AC01	J01CE01_J01CF01	prednisolone	fluconazole	benzylpenicillin	dicloxacillin	0.116055	0.000325744
J01XA01_A02BC02	J01CE01_J01CF01	vancomycin	pantoprazole	benzylpenicillin	dicloxacillin	0.00103333	0.974559
J01CF01_C03CA01	J01CE01_J01CF01	dicloxacillin	furosemide	benzylpenicillin	dicloxacillin	0.171022	1.05252e-07
C09AA05_C03CA01	J01CE01_J01CF01	ramipril	furosemide	benzylpenicillin	dicloxacillin	-0.00136068	0.966503
J01XD01_J01GB03	J01CE01_J01CF01	metronidazole	gentamicin	benzylpenicillin	dicloxacillin	0.0532673	0.099942
J01DC02_A10BA02	J01CE01_J01CF01	cefuroxime	metformin	benzylpenicillin	dicloxacillin	-0.0974879	0.00256203
J01CE01_J01CF01	J01CE01_J01CF01	benzylpenicillin	dicloxacillin	benzylpenicillin	dicloxacillin	1	0
A11DA01_A06AD11	J01CE01_J01CF01	thiamine (vit B1)	lactulose	benzylpenicillin	dicloxacillin	-0.080668	0.0126423
A12BA01_N02AB03	J01CE01_J01CF01	potassium chloride	fentanyl	benzylpenicillin	dicloxacillin	0.0188591	0.560503
J01DC02_N06AB04	J01CE01_J01CF01	cefuroxime	citalopram	benzylpenicillin	dicloxacillin	0.14238	1.00201e-05
C07AB02_C01BD01	J01CE01_J01CF01	metoprolol	amiodarone	benzylpenicillin	dicloxacillin	-0.124533	0.00011412
A11DA01_B01AB10	J01CE01_J01CF01	thiamine (vit B1)	tinzaparin	benzylpenicillin	dicloxacillin	0.18849	4.35862e-09
C07AG02_C03CA01	J01CE01_J01CF01	carvedilol	furosemide	benzylpenicillin	dicloxacillin	-0.104133	0.00127044
J01DC02_M03BB03	J01CE01_J01CF01	cefuroxime	chlorzoxazone	benzylpenicillin	dicloxacillin	0.0503431	0.120017
J01MA02_B01AB05	J01CE01_J01CF01	ciprofloxacin	enoxaparin	benzylpenicillin	dicloxacillin	0.256197	8.87477e-16
C01AA05_H02AB06	J01CE01_J01CF01	digoxin	prednisolone	benzylpenicillin	dicloxacillin	-0.196723	8.71142e-10
J01CE01_B01AC06	J01CE01_J01CF01	benzylpenicillin	acetylsalicylic acid	benzylpenicillin	dicloxacillin	0.395465	4.15562e-37
A12BA01_A10AB01	J01CE01_J01CF01	potassium chloride	insulin (human)	benzylpenicillin	dicloxacillin	0.0816045	0.0116446
J01DH02_B01AB05	J01CE01_J01CF01	meropenem	enoxaparin	benzylpenicillin	dicloxacillin	0.0766222	0.0178729
J01DH02_B01AC06	J01CE01_J01CF01	meropenem	acetylsalicylic acid	benzylpenicillin	dicloxacillin	0.0129896	0.688486
H02AB04_A02BC02	J01CE01_J01CF01	methylprednisolone	pantoprazole	benzylpenicillin	dicloxacillin	0.0760066	0.0188159
N03AX12_A06AD11	J01CE01_J01CF01	gabapentin	lactulose	benzylpenicillin	dicloxacillin	0.024772	0.444483
J01CE01_C10AA01	J01CE01_J01CF01	benzylpenicillin	simvastatin	benzylpenicillin	dicloxacillin	0.262063	1.83732e-16
J01CR05_C03CA01	J01CE01_J01CF01	piperacillin and enzyme inhibitor	furosemide	benzylpenicillin	dicloxacillin	0.0903458	0.0052057
J01CR05_A02BC02	J01CE01_J01CF01	piperacillin and enzyme inhibitor	pantoprazole	benzylpenicillin	dicloxacillin	-0.142869	9.3329e-06
J01MA02_A11DA01	J01CE01_J01CF01	ciprofloxacin	thiamine (vit B1)	benzylpenicillin	dicloxacillin	0.192982	1.82641e-09
N03AX12_A06AB08	J01CE01_J01CF01	gabapentin	sodium picosulfate	benzylpenicillin	dicloxacillin	-0.026966	0.405188
A12BA01_R03AL01	J01CE01_J01CF01	potassium chloride	fenoterol and ipratropium bromide	benzylpenicillin	dicloxacillin	0.0577021	0.0746966
A12BA01_N07BA01	J01CE01_J01CF01	potassium chloride	nicotine	benzylpenicillin	dicloxacillin	-0.0212794	0.511302
A11DA01_J01XD01	J01CE01_J01CF01	thiamine (vit B1)	metronidazole	benzylpenicillin	dicloxacillin	0.0186296	0.565287
B01AC04_B01AB05	J01CE01_J01CF01	clopidogrel	enoxaparin	benzylpenicillin	dicloxacillin	0.0164182	0.612336
J01DC02_R03BB04	J01CE01_J01CF01	cefuroxime	tiotropium bromide	benzylpenicillin	dicloxacillin	-0.222691	3.39318e-12
J01CF01_J01CE02	J01CE01_J01CF01	dicloxacillin	phenoxymethylpenicillin	benzylpenicillin	dicloxacillin	0.150471	3.00409e-06
C07AG02_A12BA01	J01CE01_J01CF01	carvedilol	potassium chloride	benzylpenicillin	dicloxacillin	-0.019136	0.554761
N02AB03_N02AA05	J01CE01_J01CF01	fentanyl	oxycodone	benzylpenicillin	dicloxacillin	0.0326614	0.313318
J01CE01_C07AB02	J01CE01_J01CF01	benzylpenicillin	metoprolol	benzylpenicillin	dicloxacillin	0.244792	1.69439e-14
J01DC02_N01BB01	J01CE01_J01CF01	cefuroxime	bupivacaine	benzylpenicillin	dicloxacillin	-0.169782	1.30401e-07
A11DA01_N05AD01	J01CE01_J01CF01	thiamine (vit B1)	haloperidol	benzylpenicillin	dicloxacillin	-0.130667	5.11944e-05
C03CA01_C03BA08	J01CE01_J01CF01	furosemide	metolazone	benzylpenicillin	dicloxacillin	0.0698647	0.0308623
C01AA05_J01XD01	J01CE01_J01CF01	digoxin	metronidazole	benzylpenicillin	dicloxacillin	0.0946376	0.00341882
A11DA01_N05BA01	J01CE01_J01CF01	thiamine (vit B1)	diazepam	benzylpenicillin	dicloxacillin	-0.0558858	0.0843242
A12BA01_N05BA02	J01CE01_J01CF01	potassium chloride	chlordiazepoxide	benzylpenicillin	dicloxacillin	-0.216868	1.25377e-11
C07AB02_B01AE07	J01CE01_J01CF01	metoprolol	dabigatran etexilate	benzylpenicillin	dicloxacillin	0.0892265	0.00579309
J01CA01_J01GB03	J01CE01_J01CF01	ampicillin	gentamicin	benzylpenicillin	dicloxacillin	0.0373892	0.248365
A11DA01_A12CC30	J01CE01_J01CF01	thiamine (vit B1)	magnesium (different salts in combination)	benzylpenicillin	dicloxacillin	0.041187	0.203488
N03AX12_N02AB03	J01CE01_J01CF01	gabapentin	fentanyl	benzylpenicillin	dicloxacillin	-0.0256291	0.42888
J01CF01_N03AX12	J01CE01_J01CF01	dicloxacillin	gabapentin	benzylpenicillin	dicloxacillin	-0.041621	0.198761
A12BA01_C03CA01	A11DA01_A06AD11	potassium chloride	furosemide	thiamine (vit B1)	lactulose	-0.00180767	0.955509
N02AA01_A06AB02	A11DA01_A06AD11	morphine	bisacodyl	thiamine (vit B1)	lactulose	0.0139063	0.667774
A12BA01_A02BC02	A11DA01_A06AD11	potassium chloride	pantoprazole	thiamine (vit B1)	lactulose	0.0185737	0.566455
A02BC02_C03CA01	A11DA01_A06AD11	pantoprazole	furosemide	thiamine (vit B1)	lactulose	-0.00717014	0.824865
N02AX02_N02AA01	A11DA01_A06AD11	tramadol	morphine	thiamine (vit B1)	lactulose	-0.0995283	0.00207453
C07AB02_B01AC06	A11DA01_A06AD11	metoprolol	acetylsalicylic acid	thiamine (vit B1)	lactulose	0.0488726	0.131238
J01DC02_A02BC02	A11DA01_A06AD11	cefuroxime	pantoprazole	thiamine (vit B1)	lactulose	0.174209	6.02656e-08
B01AC06_C10AA01	A11DA01_A06AD11	acetylsalicylic acid	simvastatin	thiamine (vit B1)	lactulose	-0.164883	2.99386e-07
N02AA05_A06AB02	A11DA01_A06AD11	oxycodone	bisacodyl	thiamine (vit B1)	lactulose	-0.216941	1.23348e-11
N02AX02_A02BC02	A11DA01_A06AD11	tramadol	pantoprazole	thiamine (vit B1)	lactulose	-0.0200621	0.535765
J01DC02_C03CA01	A11DA01_A06AD11	cefuroxime	furosemide	thiamine (vit B1)	lactulose	0.0497737	0.124269
B01AC06_C07AB02	A11DA01_A06AD11	acetylsalicylic acid	metoprolol	thiamine (vit B1)	lactulose	-0.0208528	0.519807
N02AA05_A02BC02	A11DA01_A06AD11	oxycodone	pantoprazole	thiamine (vit B1)	lactulose	-0.113621	0.000434762
B01AC06_B01AC04	A11DA01_A06AD11	acetylsalicylic acid	clopidogrel	thiamine (vit B1)	lactulose	-0.00848688	0.793374
A02AA04_N02AA01	A11DA01_A06AD11	magnesium hydroxide	morphine	thiamine (vit B1)	lactulose	-0.083842	0.00953791
C07AB02_C03CA01	A11DA01_A06AD11	metoprolol	furosemide	thiamine (vit B1)	lactulose	-0.191434	2.47058e-09
N03AX12_N02AA01	A11DA01_A06AD11	gabapentin	morphine	thiamine (vit B1)	lactulose	-0.0728684	0.0243284
B01AC06_C03CA01	A11DA01_A06AD11	acetylsalicylic acid	furosemide	thiamine (vit B1)	lactulose	-0.288258	9.90174e-20
C07AB02_C10AA01	A11DA01_A06AD11	metoprolol	simvastatin	thiamine (vit B1)	lactulose	-0.176087	4.31747e-08
N02AA01_A06AD11	A11DA01_A06AD11	morphine	lactulose	thiamine (vit B1)	lactulose	-0.222084	3.89518e-12
J01DC02_A06AB02	A11DA01_A06AD11	cefuroxime	bisacodyl	thiamine (vit B1)	lactulose	0.0957641	0.0030531
B01AC04_B01AC06	A11DA01_A06AD11	clopidogrel	acetylsalicylic acid	thiamine (vit B1)	lactulose	-0.217391	1.11642e-11
C07AB02_A12BA01	A11DA01_A06AD11	metoprolol	potassium chloride	thiamine (vit B1)	lactulose	0.0277055	0.392425
A02BC02_A03FA01	A11DA01_A06AD11	pantoprazole	metoclopramide	thiamine (vit B1)	lactulose	-0.0773296	0.0168405
C07AB02_A02BC02	A11DA01_A06AD11	metoprolol	pantoprazole	thiamine (vit B1)	lactulose	-0.0915133	0.00465074
H02AB06_A02BC02	A11DA01_A06AD11	prednisolone	pantoprazole	thiamine (vit B1)	lactulose	0.227148	1.21701e-12
N02AA05_B01AB10	A11DA01_A06AD11	oxycodone	tinzaparin	thiamine (vit B1)	lactulose	-0.0347552	0.283288
J01XD01_N02AA01	A11DA01_A06AD11	metronidazole	morphine	thiamine (vit B1)	lactulose	-0.193851	1.53998e-09
A12BA01_B01AB10	A11DA01_A06AD11	potassium chloride	tinzaparin	thiamine (vit B1)	lactulose	0.0308762	0.340516
J01DC02_J01XD01	A11DA01_A06AD11	cefuroxime	metronidazole	thiamine (vit B1)	lactulose	0.265377	7.41469e-17
A06AB02_N02AA01	A11DA01_A06AD11	bisacodyl	morphine	thiamine (vit B1)	lactulose	-0.0136203	0.67421
J01DC02_B01AC06	A11DA01_A06AD11	cefuroxime	acetylsalicylic acid	thiamine (vit B1)	lactulose	-0.0805663	0.012755
N02AX02_A02AA04	A11DA01_A06AD11	tramadol	magnesium hydroxide	thiamine (vit B1)	lactulose	-0.128303	7.00258e-05
N03AX12_A02BC02	A11DA01_A06AD11	gabapentin	pantoprazole	thiamine (vit B1)	lactulose	0.00939631	0.771815
B01AC04_C10AA01	A11DA01_A06AD11	clopidogrel	simvastatin	thiamine (vit B1)	lactulose	-0.229669	6.74829e-13
N02AA01_A06AB08	A11DA01_A06AD11	morphine	sodium picosulfate	thiamine (vit B1)	lactulose	0.0132939	0.681583
A12BA01_A03FA01	A11DA01_A06AD11	potassium chloride	metoclopramide	thiamine (vit B1)	lactulose	-0.0910127	0.00488178
N02AX02_C03CA01	A11DA01_A06AD11	tramadol	furosemide	thiamine (vit B1)	lactulose	0.023774	0.463052
C03CA01_B01AB05	A11DA01_A06AD11	furosemide	enoxaparin	thiamine (vit B1)	lactulose	0.155424	1.392e-06
B01AB10_A02BC02	A11DA01_A06AD11	tinzaparin	pantoprazole	thiamine (vit B1)	lactulose	-0.187409	5.35637e-09
N02AA05_N05CF01	A11DA01_A06AD11	oxycodone	zopiclone	thiamine (vit B1)	lactulose	-0.0617558	0.0564214
J01DC02_C10AA01	A11DA01_A06AD11	cefuroxime	simvastatin	thiamine (vit B1)	lactulose	0.070863	0.0285409
A06AB02_A02BC02	A11DA01_A06AD11	bisacodyl	pantoprazole	thiamine (vit B1)	lactulose	-0.129178	6.24012e-05
B01AB10_C03CA01	A11DA01_A06AD11	tinzaparin	furosemide	thiamine (vit B1)	lactulose	-0.122621	0.000145426
C01AA05_C03CA01	A11DA01_A06AD11	digoxin	furosemide	thiamine (vit B1)	lactulose	0.0577467	0.0744721
N02AA05_C03CA01	A11DA01_A06AD11	oxycodone	furosemide	thiamine (vit B1)	lactulose	-0.171482	9.71754e-08
A12BA01_A06AD11	A11DA01_A06AD11	potassium chloride	lactulose	thiamine (vit B1)	lactulose	-0.0980507	0.00241806
C07AB02_B01AC04	A11DA01_A06AD11	metoprolol	clopidogrel	thiamine (vit B1)	lactulose	0.0215858	0.505238
J01MA02_C03CA01	A11DA01_A06AD11	ciprofloxacin	furosemide	thiamine (vit B1)	lactulose	-0.131954	4.30761e-05
H02AB06_N02AA01	A11DA01_A06AD11	prednisolone	morphine	thiamine (vit B1)	lactulose	0.235913	1.52008e-13
A02AA04_B01AB10	A11DA01_A06AD11	magnesium hydroxide	tinzaparin	thiamine (vit B1)	lactulose	-0.122312	0.000151202
N02AA01_M03BB03	A11DA01_A06AD11	morphine	chlorzoxazone	thiamine (vit B1)	lactulose	0.00672182	0.835654
J01MA02_A02BC02	A11DA01_A06AD11	ciprofloxacin	pantoprazole	thiamine (vit B1)	lactulose	0.0283459	0.381571
C07AB02_N05CF01	A11DA01_A06AD11	metoprolol	zopiclone	thiamine (vit B1)	lactulose	-0.0148988	0.645629
A12BA01_J01MA02	A11DA01_A06AD11	potassium chloride	ciprofloxacin	thiamine (vit B1)	lactulose	-0.0106739	0.741827
C03CA01_C03DA01	A11DA01_A06AD11	furosemide	spironolactone	thiamine (vit B1)	lactulose	-0.0311004	0.337019
A02BC02_B01AB05	A11DA01_A06AD11	pantoprazole	enoxaparin	thiamine (vit B1)	lactulose	-0.158701	8.25688e-07
C01AA05_A12BA01	A11DA01_A06AD11	digoxin	potassium chloride	thiamine (vit B1)	lactulose	0.0999816	0.00197846
J01DC02_C07AB02	A11DA01_A06AD11	cefuroxime	metoprolol	thiamine (vit B1)	lactulose	-0.00204915	0.949574
B01AC04_C07AB02	A11DA01_A06AD11	clopidogrel	metoprolol	thiamine (vit B1)	lactulose	-0.185506	7.6775e-09
N02AA05_A03FA01	A11DA01_A06AD11	oxycodone	metoclopramide	thiamine (vit B1)	lactulose	0.107746	0.000852868
J01DC02_B01AB05	A11DA01_A06AD11	cefuroxime	enoxaparin	thiamine (vit B1)	lactulose	0.0853103	0.00834687
B01AB10_A12BA01	A11DA01_A06AD11	tinzaparin	potassium chloride	thiamine (vit B1)	lactulose	-0.108765	0.000760523
J01MA02_A12BA01	A11DA01_A06AD11	ciprofloxacin	potassium chloride	thiamine (vit B1)	lactulose	-0.0593371	0.0668156
B01AC06_B01AX05	A11DA01_A06AD11	acetylsalicylic acid	fondaparinux	thiamine (vit B1)	lactulose	-0.159008	7.858e-07
A02BC02_J01MA02	A11DA01_A06AD11	pantoprazole	ciprofloxacin	thiamine (vit B1)	lactulose	-0.0359376	0.267221
N03AX12_C03CA01	A11DA01_A06AD11	gabapentin	furosemide	thiamine (vit B1)	lactulose	-0.161212	5.49334e-07
A12BA01_J01XD01	A11DA01_A06AD11	potassium chloride	metronidazole	thiamine (vit B1)	lactulose	-0.0276821	0.392825
J01DC02_B02AA02	A11DA01_A06AD11	cefuroxime	tranexamic acid	thiamine (vit B1)	lactulose	0.150639	2.92807e-06
C07AB02_C01AA05	A11DA01_A06AD11	metoprolol	digoxin	thiamine (vit B1)	lactulose	0.00539196	0.867833
A12BA01_B01AB05	A11DA01_A06AD11	potassium chloride	enoxaparin	thiamine (vit B1)	lactulose	0.0997827	0.0020201
C03CA01_J01DH02	A11DA01_A06AD11	furosemide	meropenem	thiamine (vit B1)	lactulose	0.0177488	0.583817
N03AX12_A06AB02	A11DA01_A06AD11	gabapentin	bisacodyl	thiamine (vit B1)	lactulose	0.0187876	0.561993
C08CA01_A02BC02	A11DA01_A06AD11	amlodipine	pantoprazole	thiamine (vit B1)	lactulose	0.129846	5.71112e-05
A06AD11_N02AA01	A11DA01_A06AD11	lactulose	morphine	thiamine (vit B1)	lactulose	0.0548769	0.0900907
C07AB02_B01AX05	A11DA01_A06AD11	metoprolol	fondaparinux	thiamine (vit B1)	lactulose	0.0178622	0.581416
A06AD11_A02BC02	A11DA01_A06AD11	lactulose	pantoprazole	thiamine (vit B1)	lactulose	0.109357	0.000711289
J01MA02_J01DH02	A11DA01_A06AD11	ciprofloxacin	meropenem	thiamine (vit B1)	lactulose	-0.0929484	0.00404213
A11DA01_A02BC02	A11DA01_A06AD11	thiamine (vit B1)	pantoprazole	thiamine (vit B1)	lactulose	0.457288	1.59268e-50
C08CA01_C03CA01	A11DA01_A06AD11	amlodipine	furosemide	thiamine (vit B1)	lactulose	0.149959	3.24836e-06
J01DC02_C08CA01	A11DA01_A06AD11	cefuroxime	amlodipine	thiamine (vit B1)	lactulose	0.0311828	0.335739
A02BC02_A11DA01	A11DA01_A06AD11	pantoprazole	thiamine (vit B1)	thiamine (vit B1)	lactulose	-0.220905	5.08533e-12
A12BA01_A11DA01	A11DA01_A06AD11	potassium chloride	thiamine (vit B1)	thiamine (vit B1)	lactulose	0.0339322	0.294852
A02BC02_J02AC01	A11DA01_A06AD11	pantoprazole	fluconazole	thiamine (vit B1)	lactulose	0.0368305	0.255509
B01AC04_C03CA01	A11DA01_A06AD11	clopidogrel	furosemide	thiamine (vit B1)	lactulose	-0.102566	0.00150451
J01DH02_C03CA01	A11DA01_A06AD11	meropenem	furosemide	thiamine (vit B1)	lactulose	-0.0971038	0.00266476
J01CF01_A02BC02	A11DA01_A06AD11	dicloxacillin	pantoprazole	thiamine (vit B1)	lactulose	-0.0302402	0.350559
A12BA01_C03DA01	A11DA01_A06AD11	potassium chloride	spironolactone	thiamine (vit B1)	lactulose	0.0159552	0.6224
C03DA01_C03CA01	A11DA01_A06AD11	spironolactone	furosemide	thiamine (vit B1)	lactulose	0.0846192	0.00888979
A12BA01_J02AC01	A11DA01_A06AD11	potassium chloride	fluconazole	thiamine (vit B1)	lactulose	0.131649	4.4883e-05
J02AC01_A02BC02	A11DA01_A06AD11	fluconazole	pantoprazole	thiamine (vit B1)	lactulose	-0.0813806	0.0118765
A06AD11_C03CA01	A11DA01_A06AD11	lactulose	furosemide	thiamine (vit B1)	lactulose	0.00511096	0.874663
N03AX12_B01AC06	A11DA01_A06AD11	gabapentin	acetylsalicylic acid	thiamine (vit B1)	lactulose	-0.100635	0.00184707
J01DH02_J01MA02	A11DA01_A06AD11	meropenem	ciprofloxacin	thiamine (vit B1)	lactulose	-0.0659947	0.0414509
C03CA01_C01BD01	A11DA01_A06AD11	furosemide	amiodarone	thiamine (vit B1)	lactulose	-0.257413	6.4233e-16
B01AC04_A02BC02	A11DA01_A06AD11	clopidogrel	pantoprazole	thiamine (vit B1)	lactulose	-0.167705	1.86035e-07
A12BA01_J01DH02	A11DA01_A06AD11	potassium chloride	meropenem	thiamine (vit B1)	lactulose	-0.0649669	0.0447319
B01AC06_B01AC24	A11DA01_A06AD11	acetylsalicylic acid	ticagrelor	thiamine (vit B1)	lactulose	-0.0865064	0.00747675
N02AB03_N02AA01	A11DA01_A06AD11	fentanyl	morphine	thiamine (vit B1)	lactulose	-0.0314056	0.332298
A12BA01_N05AD01	A11DA01_A06AD11	potassium chloride	haloperidol	thiamine (vit B1)	lactulose	-0.151407	2.60261e-06
A06AD11_A06AB08	A11DA01_A06AD11	lactulose	sodium picosulfate	thiamine (vit B1)	lactulose	0.16916	1.45114e-07
J01DH02_A02BC02	A11DA01_A06AD11	meropenem	pantoprazole	thiamine (vit B1)	lactulose	-0.130909	4.95665e-05
C01BD01_C03CA01	A11DA01_A06AD11	amiodarone	furosemide	thiamine (vit B1)	lactulose	0.101811	0.00163079
C07AB02_C10AA05	A11DA01_A06AD11	metoprolol	atorvastatin	thiamine (vit B1)	lactulose	-0.177779	3.18718e-08
N03AX12_B01AB05	A11DA01_A06AD11	gabapentin	enoxaparin	thiamine (vit B1)	lactulose	0.122607	0.000145688
A06AD11_A12BA01	A11DA01_A06AD11	lactulose	potassium chloride	thiamine (vit B1)	lactulose	0.000712863	0.982447
C09AA02_C10AA01	A11DA01_A06AD11	enalapril	simvastatin	thiamine (vit B1)	lactulose	0.0249969	0.440357
A11DA01_N05BA02	A11DA01_A06AD11	thiamine (vit B1)	chlordiazepoxide	thiamine (vit B1)	lactulose	-0.00274131	0.932576
C09AA02_C03CA01	A11DA01_A06AD11	enalapril	furosemide	thiamine (vit B1)	lactulose	-0.0419034	0.195729
J01DC02_B01AF01	A11DA01_A06AD11	cefuroxime	rivaroxaban	thiamine (vit B1)	lactulose	-0.00642226	0.842881
B01AC04_B01AX05	A11DA01_A06AD11	clopidogrel	fondaparinux	thiamine (vit B1)	lactulose	-0.223844	2.6077e-12
J01CF01_N02AA05	A11DA01_A06AD11	dicloxacillin	oxycodone	thiamine (vit B1)	lactulose	-0.0129095	0.690307
J02AC01_N02AA01	A11DA01_A06AD11	fluconazole	morphine	thiamine (vit B1)	lactulose	-0.111609	0.000549561
J01DC02_J01GB03	A11DA01_A06AD11	cefuroxime	gentamicin	thiamine (vit B1)	lactulose	0.0670808	0.0382074
A11DA01_C03CA01	A11DA01_A06AD11	thiamine (vit B1)	furosemide	thiamine (vit B1)	lactulose	0.362186	5.63334e-31
C07AB02_C09AA02	A11DA01_A06AD11	metoprolol	enalapril	thiamine (vit B1)	lactulose	0.104189	0.00126272
J02AC01_C03CA01	A11DA01_A06AD11	fluconazole	furosemide	thiamine (vit B1)	lactulose	0.169308	1.41473e-07
C07AB02_B01AA03	A11DA01_A06AD11	metoprolol	warfarin	thiamine (vit B1)	lactulose	0.0546907	0.0911882
J01DH02_N02AA01	A11DA01_A06AD11	meropenem	morphine	thiamine (vit B1)	lactulose	0.0601199	0.0632916
C07AB02_B01AB05	A11DA01_A06AD11	metoprolol	enoxaparin	thiamine (vit B1)	lactulose	-0.19155	2.4155e-09
C07AB02_B01AC24	A11DA01_A06AD11	metoprolol	ticagrelor	thiamine (vit B1)	lactulose	-0.0451727	0.163058
B01AA03_C03CA01	A11DA01_A06AD11	warfarin	furosemide	thiamine (vit B1)	lactulose	0.0706258	0.0290783
A02BC02_N05AD01	A11DA01_A06AD11	pantoprazole	haloperidol	thiamine (vit B1)	lactulose	-0.184438	9.38018e-09
J01MA02_J01XD01	A11DA01_A06AD11	ciprofloxacin	metronidazole	thiamine (vit B1)	lactulose	-0.00415894	0.897867
N02AB03_A02BC02	A11DA01_A06AD11	fentanyl	pantoprazole	thiamine (vit B1)	lactulose	0.0764469	0.018137
C09AA02_A02BC02	A11DA01_A06AD11	enalapril	pantoprazole	thiamine (vit B1)	lactulose	-0.104368	0.0012384
C09AA02_A12BA01	A11DA01_A06AD11	enalapril	potassium chloride	thiamine (vit B1)	lactulose	-0.00867985	0.788786
C01AA05_B01AB10	A11DA01_A06AD11	digoxin	tinzaparin	thiamine (vit B1)	lactulose	-0.0599833	0.0638953
J01MA02_B01AC06	A11DA01_A06AD11	ciprofloxacin	acetylsalicylic acid	thiamine (vit B1)	lactulose	-0.00096039	0.976354
A12BA01_C01BD01	A11DA01_A06AD11	potassium chloride	amiodarone	thiamine (vit B1)	lactulose	0.0282763	0.382742
J01DC02_C09AA02	A11DA01_A06AD11	cefuroxime	enalapril	thiamine (vit B1)	lactulose	-0.0703512	0.0297116
J01CF01_J01CE01	A11DA01_A06AD11	dicloxacillin	benzylpenicillin	thiamine (vit B1)	lactulose	-0.0956239	0.00309658
C09AA02_C07AB02	A11DA01_A06AD11	enalapril	metoprolol	thiamine (vit B1)	lactulose	0.148499	4.05303e-06
C01BD01_A02BC02	A11DA01_A06AD11	amiodarone	pantoprazole	thiamine (vit B1)	lactulose	-0.156255	1.22056e-06
J01DC02_A11DA01	A11DA01_A06AD11	cefuroxime	thiamine (vit B1)	thiamine (vit B1)	lactulose	0.161886	4.91905e-07
J01CE01_C03CA01	A11DA01_A06AD11	benzylpenicillin	furosemide	thiamine (vit B1)	lactulose	0.0212377	0.51213
A12BA01_A12CC30	A11DA01_A06AD11	potassium chloride	magnesium (different salts in combination)	thiamine (vit B1)	lactulose	0.045628	0.158855
A12BA01_J01CR05	A11DA01_A06AD11	potassium chloride	piperacillin and enzyme inhibitor	thiamine (vit B1)	lactulose	0.12701	8.2912e-05
J01MA02_C07AB02	A11DA01_A06AD11	ciprofloxacin	metoprolol	thiamine (vit B1)	lactulose	-0.0802621	0.0130977
J01MA02_C10AA01	A11DA01_A06AD11	ciprofloxacin	simvastatin	thiamine (vit B1)	lactulose	-0.130272	5.39641e-05
N03AX12_C07AB02	A11DA01_A06AD11	gabapentin	metoprolol	thiamine (vit B1)	lactulose	-0.185876	7.16053e-09
C07AB02_C09AA05	A11DA01_A06AD11	metoprolol	ramipril	thiamine (vit B1)	lactulose	-0.00841571	0.795068
J01XA01_C03CA01	A11DA01_A06AD11	vancomycin	furosemide	thiamine (vit B1)	lactulose	-0.0634768	0.0498749
A12BA01_J01XA01	A11DA01_A06AD11	potassium chloride	vancomycin	thiamine (vit B1)	lactulose	-0.0424648	0.189802
C03CA01_R03AL01	A11DA01_A06AD11	furosemide	fenoterol and ipratropium bromide	thiamine (vit B1)	lactulose	0.165204	2.8376e-07
C01BD01_B01AC06	A11DA01_A06AD11	amiodarone	acetylsalicylic acid	thiamine (vit B1)	lactulose	0.00103107	0.974614
J01DC02_C09CA01	A11DA01_A06AD11	cefuroxime	losartan	thiamine (vit B1)	lactulose	0.00606728	0.851462
H02AB06_J02AC01	A11DA01_A06AD11	prednisolone	fluconazole	thiamine (vit B1)	lactulose	0.0320824	0.321978
J01XA01_A02BC02	A11DA01_A06AD11	vancomycin	pantoprazole	thiamine (vit B1)	lactulose	0.0234779	0.468642
J01CF01_C03CA01	A11DA01_A06AD11	dicloxacillin	furosemide	thiamine (vit B1)	lactulose	-0.0425398	0.189021
C09AA05_C03CA01	A11DA01_A06AD11	ramipril	furosemide	thiamine (vit B1)	lactulose	0.0147398	0.649158
J01XD01_J01GB03	A11DA01_A06AD11	metronidazole	gentamicin	thiamine (vit B1)	lactulose	0.0098304	0.761586
J01DC02_A10BA02	A11DA01_A06AD11	cefuroxime	metformin	thiamine (vit B1)	lactulose	-0.0217292	0.502413
J01CE01_J01CF01	A11DA01_A06AD11	benzylpenicillin	dicloxacillin	thiamine (vit B1)	lactulose	-0.080668	0.0126423
A11DA01_A06AD11	A11DA01_A06AD11	thiamine (vit B1)	lactulose	thiamine (vit B1)	lactulose	1	0
A12BA01_N02AB03	A11DA01_A06AD11	potassium chloride	fentanyl	thiamine (vit B1)	lactulose	-0.114993	0.000369715
J01DC02_N06AB04	A11DA01_A06AD11	cefuroxime	citalopram	thiamine (vit B1)	lactulose	-0.248191	7.14545e-15
C07AB02_C01BD01	A11DA01_A06AD11	metoprolol	amiodarone	thiamine (vit B1)	lactulose	0.0719218	0.0262447
A11DA01_B01AB10	A11DA01_A06AD11	thiamine (vit B1)	tinzaparin	thiamine (vit B1)	lactulose	0.134889	2.88769e-05
C07AG02_C03CA01	A11DA01_A06AD11	carvedilol	furosemide	thiamine (vit B1)	lactulose	0.190605	2.90169e-09
J01DC02_M03BB03	A11DA01_A06AD11	cefuroxime	chlorzoxazone	thiamine (vit B1)	lactulose	-0.1712	1.02048e-07
J01MA02_B01AB05	A11DA01_A06AD11	ciprofloxacin	enoxaparin	thiamine (vit B1)	lactulose	-0.112329	0.000505578
C01AA05_H02AB06	A11DA01_A06AD11	digoxin	prednisolone	thiamine (vit B1)	lactulose	0.128267	7.03533e-05
J01CE01_B01AC06	A11DA01_A06AD11	benzylpenicillin	acetylsalicylic acid	thiamine (vit B1)	lactulose	-0.0651359	0.0441777
A12BA01_A10AB01	A11DA01_A06AD11	potassium chloride	insulin (human)	thiamine (vit B1)	lactulose	-0.153872	1.77601e-06
J01DH02_B01AB05	A11DA01_A06AD11	meropenem	enoxaparin	thiamine (vit B1)	lactulose	-0.133984	3.26965e-05
J01DH02_B01AC06	A11DA01_A06AD11	meropenem	acetylsalicylic acid	thiamine (vit B1)	lactulose	0.0724654	0.025129
H02AB04_A02BC02	A11DA01_A06AD11	methylprednisolone	pantoprazole	thiamine (vit B1)	lactulose	-0.0192033	0.553369
N03AX12_A06AD11	A11DA01_A06AD11	gabapentin	lactulose	thiamine (vit B1)	lactulose	-0.202657	2.61219e-10
J01CE01_C10AA01	A11DA01_A06AD11	benzylpenicillin	simvastatin	thiamine (vit B1)	lactulose	0.0160044	0.621328
J01CR05_C03CA01	A11DA01_A06AD11	piperacillin and enzyme inhibitor	furosemide	thiamine (vit B1)	lactulose	-0.148217	4.22888e-06
J01CR05_A02BC02	A11DA01_A06AD11	piperacillin and enzyme inhibitor	pantoprazole	thiamine (vit B1)	lactulose	-0.0158565	0.624555
J01MA02_A11DA01	A11DA01_A06AD11	ciprofloxacin	thiamine (vit B1)	thiamine (vit B1)	lactulose	-0.134688	2.96871e-05
N03AX12_A06AB08	A11DA01_A06AD11	gabapentin	sodium picosulfate	thiamine (vit B1)	lactulose	0.0456345	0.158795
A12BA01_R03AL01	A11DA01_A06AD11	potassium chloride	fenoterol and ipratropium bromide	thiamine (vit B1)	lactulose	-0.0427206	0.187145
A12BA01_N07BA01	A11DA01_A06AD11	potassium chloride	nicotine	thiamine (vit B1)	lactulose	-0.0450175	0.16451
A11DA01_J01XD01	A11DA01_A06AD11	thiamine (vit B1)	metronidazole	thiamine (vit B1)	lactulose	0.109085	0.000733523
B01AC04_B01AB05	A11DA01_A06AD11	clopidogrel	enoxaparin	thiamine (vit B1)	lactulose	-0.0460276	0.155234
J01DC02_R03BB04	A11DA01_A06AD11	cefuroxime	tiotropium bromide	thiamine (vit B1)	lactulose	0.078524	0.0152158
J01CF01_J01CE02	A11DA01_A06AD11	dicloxacillin	phenoxymethylpenicillin	thiamine (vit B1)	lactulose	-0.0576779	0.0748186
C07AG02_A12BA01	A11DA01_A06AD11	carvedilol	potassium chloride	thiamine (vit B1)	lactulose	0.137556	1.99343e-05
N02AB03_N02AA05	A11DA01_A06AD11	fentanyl	oxycodone	thiamine (vit B1)	lactulose	0.119614	0.000211466
J01CE01_C07AB02	A11DA01_A06AD11	benzylpenicillin	metoprolol	thiamine (vit B1)	lactulose	0.0367848	0.2561
J01DC02_N01BB01	A11DA01_A06AD11	cefuroxime	bupivacaine	thiamine (vit B1)	lactulose	0.0508512	0.116318
A11DA01_N05AD01	A11DA01_A06AD11	thiamine (vit B1)	haloperidol	thiamine (vit B1)	lactulose	0.167065	2.07378e-07
C03CA01_C03BA08	A11DA01_A06AD11	furosemide	metolazone	thiamine (vit B1)	lactulose	0.113964	0.000417559
C01AA05_J01XD01	A11DA01_A06AD11	digoxin	metronidazole	thiamine (vit B1)	lactulose	-0.0567734	0.0795007
A11DA01_N05BA01	A11DA01_A06AD11	thiamine (vit B1)	diazepam	thiamine (vit B1)	lactulose	0.20107	3.6177e-10
A12BA01_N05BA02	A11DA01_A06AD11	potassium chloride	chlordiazepoxide	thiamine (vit B1)	lactulose	0.122465	0.00014832
C07AB02_B01AE07	A11DA01_A06AD11	metoprolol	dabigatran etexilate	thiamine (vit B1)	lactulose	-0.186229	6.69842e-09
J01CA01_J01GB03	A11DA01_A06AD11	ampicillin	gentamicin	thiamine (vit B1)	lactulose	0.0232966	0.472084
A11DA01_A12CC30	A11DA01_A06AD11	thiamine (vit B1)	magnesium (different salts in combination)	thiamine (vit B1)	lactulose	0.250763	3.68491e-15
N03AX12_N02AB03	A11DA01_A06AD11	gabapentin	fentanyl	thiamine (vit B1)	lactulose	0.0813194	0.0119407
J01CF01_N03AX12	A11DA01_A06AD11	dicloxacillin	gabapentin	thiamine (vit B1)	lactulose	0.151976	2.38421e-06
A12BA01_C03CA01	A12BA01_N02AB03	potassium chloride	furosemide	potassium chloride	fentanyl	0.0456158	0.158966
N02AA01_A06AB02	A12BA01_N02AB03	morphine	bisacodyl	potassium chloride	fentanyl	-0.217124	1.18454e-11
A12BA01_A02BC02	A12BA01_N02AB03	potassium chloride	pantoprazole	potassium chloride	fentanyl	0.0607361	0.0606269
A02BC02_C03CA01	A12BA01_N02AB03	pantoprazole	furosemide	potassium chloride	fentanyl	0.102772	0.00147149
N02AX02_N02AA01	A12BA01_N02AB03	tramadol	morphine	potassium chloride	fentanyl	0.101418	0.0017003
C07AB02_B01AC06	A12BA01_N02AB03	metoprolol	acetylsalicylic acid	potassium chloride	fentanyl	-0.0939785	0.0036508
J01DC02_A02BC02	A12BA01_N02AB03	cefuroxime	pantoprazole	potassium chloride	fentanyl	0.00677788	0.834304
B01AC06_C10AA01	A12BA01_N02AB03	acetylsalicylic acid	simvastatin	potassium chloride	fentanyl	0.206118	1.2718e-10
N02AA05_A06AB02	A12BA01_N02AB03	oxycodone	bisacodyl	potassium chloride	fentanyl	0.0428818	0.185485
N02AX02_A02BC02	A12BA01_N02AB03	tramadol	pantoprazole	potassium chloride	fentanyl	0.0408842	0.206833
J01DC02_C03CA01	A12BA01_N02AB03	cefuroxime	furosemide	potassium chloride	fentanyl	-0.0266929	0.409963
B01AC06_C07AB02	A12BA01_N02AB03	acetylsalicylic acid	metoprolol	potassium chloride	fentanyl	0.17172	9.32292e-08
N02AA05_A02BC02	A12BA01_N02AB03	oxycodone	pantoprazole	potassium chloride	fentanyl	0.0270659	0.40345
B01AC06_B01AC04	A12BA01_N02AB03	acetylsalicylic acid	clopidogrel	potassium chloride	fentanyl	0.160545	6.12533e-07
A02AA04_N02AA01	A12BA01_N02AB03	magnesium hydroxide	morphine	potassium chloride	fentanyl	0.156011	1.26861e-06
C07AB02_C03CA01	A12BA01_N02AB03	metoprolol	furosemide	potassium chloride	fentanyl	0.0213743	0.50942
N03AX12_N02AA01	A12BA01_N02AB03	gabapentin	morphine	potassium chloride	fentanyl	0.12059	0.000187442
B01AC06_C03CA01	A12BA01_N02AB03	acetylsalicylic acid	furosemide	potassium chloride	fentanyl	0.231458	4.42257e-13
C07AB02_C10AA01	A12BA01_N02AB03	metoprolol	simvastatin	potassium chloride	fentanyl	0.0021603	0.946842
N02AA01_A06AD11	A12BA01_N02AB03	morphine	lactulose	potassium chloride	fentanyl	-0.0339435	0.294691
J01DC02_A06AB02	A12BA01_N02AB03	cefuroxime	bisacodyl	potassium chloride	fentanyl	0.0165379	0.609746
B01AC04_B01AC06	A12BA01_N02AB03	clopidogrel	acetylsalicylic acid	potassium chloride	fentanyl	0.18698	5.81114e-09
C07AB02_A12BA01	A12BA01_N02AB03	metoprolol	potassium chloride	potassium chloride	fentanyl	-0.0266248	0.411159
A02BC02_A03FA01	A12BA01_N02AB03	pantoprazole	metoclopramide	potassium chloride	fentanyl	0.0039921	0.901943
C07AB02_A02BC02	A12BA01_N02AB03	metoprolol	pantoprazole	potassium chloride	fentanyl	0.0362501	0.26308
H02AB06_A02BC02	A12BA01_N02AB03	prednisolone	pantoprazole	potassium chloride	fentanyl	-0.0411858	0.203501
N02AA05_B01AB10	A12BA01_N02AB03	oxycodone	tinzaparin	potassium chloride	fentanyl	0.165231	2.82437e-07
J01XD01_N02AA01	A12BA01_N02AB03	metronidazole	morphine	potassium chloride	fentanyl	0.130792	5.03483e-05
A12BA01_B01AB10	A12BA01_N02AB03	potassium chloride	tinzaparin	potassium chloride	fentanyl	-0.0474646	0.142728
J01DC02_J01XD01	A12BA01_N02AB03	cefuroxime	metronidazole	potassium chloride	fentanyl	-0.15784	9.48087e-07
A06AB02_N02AA01	A12BA01_N02AB03	bisacodyl	morphine	potassium chloride	fentanyl	0.172766	7.76675e-08
J01DC02_B01AC06	A12BA01_N02AB03	cefuroxime	acetylsalicylic acid	potassium chloride	fentanyl	0.213674	2.5278e-11
N02AX02_A02AA04	A12BA01_N02AB03	tramadol	magnesium hydroxide	potassium chloride	fentanyl	0.181402	1.64764e-08
N03AX12_A02BC02	A12BA01_N02AB03	gabapentin	pantoprazole	potassium chloride	fentanyl	0.08357	0.00977446
B01AC04_C10AA01	A12BA01_N02AB03	clopidogrel	simvastatin	potassium chloride	fentanyl	0.258477	4.83464e-16
N02AA01_A06AB08	A12BA01_N02AB03	morphine	sodium picosulfate	potassium chloride	fentanyl	0.108373	0.000794951
A12BA01_A03FA01	A12BA01_N02AB03	potassium chloride	metoclopramide	potassium chloride	fentanyl	0.192292	2.0902e-09
N02AX02_C03CA01	A12BA01_N02AB03	tramadol	furosemide	potassium chloride	fentanyl	-0.191172	2.59969e-09
C03CA01_B01AB05	A12BA01_N02AB03	furosemide	enoxaparin	potassium chloride	fentanyl	-0.0785443	0.0151894
B01AB10_A02BC02	A12BA01_N02AB03	tinzaparin	pantoprazole	potassium chloride	fentanyl	-0.0435361	0.17886
N02AA05_N05CF01	A12BA01_N02AB03	oxycodone	zopiclone	potassium chloride	fentanyl	-0.0379866	0.240881
J01DC02_C10AA01	A12BA01_N02AB03	cefuroxime	simvastatin	potassium chloride	fentanyl	0.00353058	0.913232
A06AB02_A02BC02	A12BA01_N02AB03	bisacodyl	pantoprazole	potassium chloride	fentanyl	0.0926726	0.00415316
B01AB10_C03CA01	A12BA01_N02AB03	tinzaparin	furosemide	potassium chloride	fentanyl	0.0745743	0.0211797
C01AA05_C03CA01	A12BA01_N02AB03	digoxin	furosemide	potassium chloride	fentanyl	0.0747111	0.0209432
N02AA05_C03CA01	A12BA01_N02AB03	oxycodone	furosemide	potassium chloride	fentanyl	-0.143531	8.47503e-06
A12BA01_A06AD11	A12BA01_N02AB03	potassium chloride	lactulose	potassium chloride	fentanyl	0.194252	1.42298e-09
C07AB02_B01AC04	A12BA01_N02AB03	metoprolol	clopidogrel	potassium chloride	fentanyl	-0.0514142	0.112326
J01MA02_C03CA01	A12BA01_N02AB03	ciprofloxacin	furosemide	potassium chloride	fentanyl	0.0757505	0.0192207
H02AB06_N02AA01	A12BA01_N02AB03	prednisolone	morphine	potassium chloride	fentanyl	-0.146062	5.83799e-06
A02AA04_B01AB10	A12BA01_N02AB03	magnesium hydroxide	tinzaparin	potassium chloride	fentanyl	0.148941	3.79142e-06
N02AA01_M03BB03	A12BA01_N02AB03	morphine	chlorzoxazone	potassium chloride	fentanyl	-0.162362	4.54911e-07
J01MA02_A02BC02	A12BA01_N02AB03	ciprofloxacin	pantoprazole	potassium chloride	fentanyl	-0.00453247	0.888751
C07AB02_N05CF01	A12BA01_N02AB03	metoprolol	zopiclone	potassium chloride	fentanyl	-0.0219512	0.498055
A12BA01_J01MA02	A12BA01_N02AB03	potassium chloride	ciprofloxacin	potassium chloride	fentanyl	0.0363684	0.261525
C03CA01_C03DA01	A12BA01_N02AB03	furosemide	spironolactone	potassium chloride	fentanyl	0.148424	4.09902e-06
A02BC02_B01AB05	A12BA01_N02AB03	pantoprazole	enoxaparin	potassium chloride	fentanyl	0.295511	1.06505e-20
C01AA05_A12BA01	A12BA01_N02AB03	digoxin	potassium chloride	potassium chloride	fentanyl	-0.03139	0.332538
J01DC02_C07AB02	A12BA01_N02AB03	cefuroxime	metoprolol	potassium chloride	fentanyl	0.0242299	0.454517
B01AC04_C07AB02	A12BA01_N02AB03	clopidogrel	metoprolol	potassium chloride	fentanyl	0.0687625	0.0336113
N02AA05_A03FA01	A12BA01_N02AB03	oxycodone	metoclopramide	potassium chloride	fentanyl	-0.175046	5.19584e-08
J01DC02_B01AB05	A12BA01_N02AB03	cefuroxime	enoxaparin	potassium chloride	fentanyl	-0.142202	1.02822e-05
B01AB10_A12BA01	A12BA01_N02AB03	tinzaparin	potassium chloride	potassium chloride	fentanyl	-0.0705603	0.0292284
J01MA02_A12BA01	A12BA01_N02AB03	ciprofloxacin	potassium chloride	potassium chloride	fentanyl	0.0962579	0.00290435
B01AC06_B01AX05	A12BA01_N02AB03	acetylsalicylic acid	fondaparinux	potassium chloride	fentanyl	0.0388294	0.230595
A02BC02_J01MA02	A12BA01_N02AB03	pantoprazole	ciprofloxacin	potassium chloride	fentanyl	0.175382	4.89508e-08
N03AX12_C03CA01	A12BA01_N02AB03	gabapentin	furosemide	potassium chloride	fentanyl	0.224588	2.19874e-12
A12BA01_J01XD01	A12BA01_N02AB03	potassium chloride	metronidazole	potassium chloride	fentanyl	0.0304278	0.347578
J01DC02_B02AA02	A12BA01_N02AB03	cefuroxime	tranexamic acid	potassium chloride	fentanyl	-0.00245953	0.939493
C07AB02_C01AA05	A12BA01_N02AB03	metoprolol	digoxin	potassium chloride	fentanyl	-0.115334	0.00035502
A12BA01_B01AB05	A12BA01_N02AB03	potassium chloride	enoxaparin	potassium chloride	fentanyl	-0.106049	0.00103001
C03CA01_J01DH02	A12BA01_N02AB03	furosemide	meropenem	potassium chloride	fentanyl	-0.0595269	0.0659465
N03AX12_A06AB02	A12BA01_N02AB03	gabapentin	bisacodyl	potassium chloride	fentanyl	-0.0508058	0.116645
C08CA01_A02BC02	A12BA01_N02AB03	amlodipine	pantoprazole	potassium chloride	fentanyl	-0.0285978	0.377353
A06AD11_N02AA01	A12BA01_N02AB03	lactulose	morphine	potassium chloride	fentanyl	-0.0512206	0.113686
C07AB02_B01AX05	A12BA01_N02AB03	metoprolol	fondaparinux	potassium chloride	fentanyl	0.0325	0.315716
A06AD11_A02BC02	A12BA01_N02AB03	lactulose	pantoprazole	potassium chloride	fentanyl	-0.00351727	0.913557
J01MA02_J01DH02	A12BA01_N02AB03	ciprofloxacin	meropenem	potassium chloride	fentanyl	0.0404343	0.211878
A11DA01_A02BC02	A12BA01_N02AB03	thiamine (vit B1)	pantoprazole	potassium chloride	fentanyl	-0.0250541	0.439311
C08CA01_C03CA01	A12BA01_N02AB03	amlodipine	furosemide	potassium chloride	fentanyl	-0.208303	8.02084e-11
J01DC02_C08CA01	A12BA01_N02AB03	cefuroxime	amlodipine	potassium chloride	fentanyl	-0.151323	2.63624e-06
A02BC02_A11DA01	A12BA01_N02AB03	pantoprazole	thiamine (vit B1)	potassium chloride	fentanyl	0.115256	0.000358363
A12BA01_A11DA01	A12BA01_N02AB03	potassium chloride	thiamine (vit B1)	potassium chloride	fentanyl	0.0157596	0.626675
A02BC02_J02AC01	A12BA01_N02AB03	pantoprazole	fluconazole	potassium chloride	fentanyl	-0.063109	0.0512177
B01AC04_C03CA01	A12BA01_N02AB03	clopidogrel	furosemide	potassium chloride	fentanyl	0.21288	3.00434e-11
J01DH02_C03CA01	A12BA01_N02AB03	meropenem	furosemide	potassium chloride	fentanyl	-0.0549945	0.0894024
J01CF01_A02BC02	A12BA01_N02AB03	dicloxacillin	pantoprazole	potassium chloride	fentanyl	-0.042253	0.192022
A12BA01_C03DA01	A12BA01_N02AB03	potassium chloride	spironolactone	potassium chloride	fentanyl	-0.0133314	0.680736
C03DA01_C03CA01	A12BA01_N02AB03	spironolactone	furosemide	potassium chloride	fentanyl	-0.0295194	0.362167
A12BA01_J02AC01	A12BA01_N02AB03	potassium chloride	fluconazole	potassium chloride	fentanyl	0.0585234	0.0706478
J02AC01_A02BC02	A12BA01_N02AB03	fluconazole	pantoprazole	potassium chloride	fentanyl	0.131221	4.75349e-05
A06AD11_C03CA01	A12BA01_N02AB03	lactulose	furosemide	potassium chloride	fentanyl	0.213587	2.57625e-11
N03AX12_B01AC06	A12BA01_N02AB03	gabapentin	acetylsalicylic acid	potassium chloride	fentanyl	0.100109	0.00195222
J01DH02_J01MA02	A12BA01_N02AB03	meropenem	ciprofloxacin	potassium chloride	fentanyl	0.0702033	0.0300574
C03CA01_C01BD01	A12BA01_N02AB03	furosemide	amiodarone	potassium chloride	fentanyl	0.241046	4.32231e-14
B01AC04_A02BC02	A12BA01_N02AB03	clopidogrel	pantoprazole	potassium chloride	fentanyl	0.224474	2.25719e-12
A12BA01_J01DH02	A12BA01_N02AB03	potassium chloride	meropenem	potassium chloride	fentanyl	-0.0277466	0.391724
B01AC06_B01AC24	A12BA01_N02AB03	acetylsalicylic acid	ticagrelor	potassium chloride	fentanyl	0.170822	1.08964e-07
N02AB03_N02AA01	A12BA01_N02AB03	fentanyl	morphine	potassium chloride	fentanyl	0.254677	1.32628e-15
A12BA01_N05AD01	A12BA01_N02AB03	potassium chloride	haloperidol	potassium chloride	fentanyl	0.201302	3.44995e-10
A06AD11_A06AB08	A12BA01_N02AB03	lactulose	sodium picosulfate	potassium chloride	fentanyl	0.0274183	0.397352
J01DH02_A02BC02	A12BA01_N02AB03	meropenem	pantoprazole	potassium chloride	fentanyl	0.162832	4.2099e-07
C01BD01_C03CA01	A12BA01_N02AB03	amiodarone	furosemide	potassium chloride	fentanyl	-0.167395	1.96088e-07
C07AB02_C10AA05	A12BA01_N02AB03	metoprolol	atorvastatin	potassium chloride	fentanyl	0.232143	3.75854e-13
N03AX12_B01AB05	A12BA01_N02AB03	gabapentin	enoxaparin	potassium chloride	fentanyl	-0.148664	3.95337e-06
A06AD11_A12BA01	A12BA01_N02AB03	lactulose	potassium chloride	potassium chloride	fentanyl	0.073141	0.0237996
C09AA02_C10AA01	A12BA01_N02AB03	enalapril	simvastatin	potassium chloride	fentanyl	-0.184555	9.17773e-09
A11DA01_N05BA02	A12BA01_N02AB03	thiamine (vit B1)	chlordiazepoxide	potassium chloride	fentanyl	0.19471	1.29982e-09
C09AA02_C03CA01	A12BA01_N02AB03	enalapril	furosemide	potassium chloride	fentanyl	0.0554903	0.0865481
J01DC02_B01AF01	A12BA01_N02AB03	cefuroxime	rivaroxaban	potassium chloride	fentanyl	0.0327658	0.311773
B01AC04_B01AX05	A12BA01_N02AB03	clopidogrel	fondaparinux	potassium chloride	fentanyl	0.198092	6.61926e-10
J01CF01_N02AA05	A12BA01_N02AB03	dicloxacillin	oxycodone	potassium chloride	fentanyl	0.0264442	0.41434
J02AC01_N02AA01	A12BA01_N02AB03	fluconazole	morphine	potassium chloride	fentanyl	-0.0184058	0.569969
J01DC02_J01GB03	A12BA01_N02AB03	cefuroxime	gentamicin	potassium chloride	fentanyl	-0.200344	4.1955e-10
A11DA01_C03CA01	A12BA01_N02AB03	thiamine (vit B1)	furosemide	potassium chloride	fentanyl	-0.0395715	0.221799
C07AB02_C09AA02	A12BA01_N02AB03	metoprolol	enalapril	potassium chloride	fentanyl	-0.0640206	0.0479431
J02AC01_C03CA01	A12BA01_N02AB03	fluconazole	furosemide	potassium chloride	fentanyl	-0.13694	2.17272e-05
C07AB02_B01AA03	A12BA01_N02AB03	metoprolol	warfarin	potassium chloride	fentanyl	-0.252909	2.10864e-15
J01DH02_N02AA01	A12BA01_N02AB03	meropenem	morphine	potassium chloride	fentanyl	0.11576	0.000337435
C07AB02_B01AB05	A12BA01_N02AB03	metoprolol	enoxaparin	potassium chloride	fentanyl	0.0928076	0.00409847
C07AB02_B01AC24	A12BA01_N02AB03	metoprolol	ticagrelor	potassium chloride	fentanyl	0.0173534	0.592226
B01AA03_C03CA01	A12BA01_N02AB03	warfarin	furosemide	potassium chloride	fentanyl	-0.122106	0.000155162
A02BC02_N05AD01	A12BA01_N02AB03	pantoprazole	haloperidol	potassium chloride	fentanyl	0.246955	9.79426e-15
J01MA02_J01XD01	A12BA01_N02AB03	ciprofloxacin	metronidazole	potassium chloride	fentanyl	0.00270881	0.933374
N02AB03_A02BC02	A12BA01_N02AB03	fentanyl	pantoprazole	potassium chloride	fentanyl	0.179052	2.53153e-08
C09AA02_A02BC02	A12BA01_N02AB03	enalapril	pantoprazole	potassium chloride	fentanyl	-0.00899637	0.781276
C09AA02_A12BA01	A12BA01_N02AB03	enalapril	potassium chloride	potassium chloride	fentanyl	-0.168824	1.53715e-07
C01AA05_B01AB10	A12BA01_N02AB03	digoxin	tinzaparin	potassium chloride	fentanyl	0.0327443	0.31209
J01MA02_B01AC06	A12BA01_N02AB03	ciprofloxacin	acetylsalicylic acid	potassium chloride	fentanyl	0.187255	5.51528e-09
A12BA01_C01BD01	A12BA01_N02AB03	potassium chloride	amiodarone	potassium chloride	fentanyl	-0.0273316	0.398848
J01DC02_C09AA02	A12BA01_N02AB03	cefuroxime	enalapril	potassium chloride	fentanyl	0.093874	0.00368887
J01CF01_J01CE01	A12BA01_N02AB03	dicloxacillin	benzylpenicillin	potassium chloride	fentanyl	0.0969753	0.00269993
C09AA02_C07AB02	A12BA01_N02AB03	enalapril	metoprolol	potassium chloride	fentanyl	-0.107431	0.000883477
C01BD01_A02BC02	A12BA01_N02AB03	amiodarone	pantoprazole	potassium chloride	fentanyl	-0.0901015	0.00532913
J01DC02_A11DA01	A12BA01_N02AB03	cefuroxime	thiamine (vit B1)	potassium chloride	fentanyl	0.0175612	0.5878
J01CE01_C03CA01	A12BA01_N02AB03	benzylpenicillin	furosemide	potassium chloride	fentanyl	0.0926263	0.00417206
A12BA01_A12CC30	A12BA01_N02AB03	potassium chloride	magnesium (different salts in combination)	potassium chloride	fentanyl	0.0216601	0.503773
A12BA01_J01CR05	A12BA01_N02AB03	potassium chloride	piperacillin and enzyme inhibitor	potassium chloride	fentanyl	-0.00900196	0.781143
J01MA02_C07AB02	A12BA01_N02AB03	ciprofloxacin	metoprolol	potassium chloride	fentanyl	0.0647718	0.0453787
J01MA02_C10AA01	A12BA01_N02AB03	ciprofloxacin	simvastatin	potassium chloride	fentanyl	0.237546	1.02217e-13
N03AX12_C07AB02	A12BA01_N02AB03	gabapentin	metoprolol	potassium chloride	fentanyl	0.239136	6.92494e-14
C07AB02_C09AA05	A12BA01_N02AB03	metoprolol	ramipril	potassium chloride	fentanyl	-0.0481588	0.136971
J01XA01_C03CA01	A12BA01_N02AB03	vancomycin	furosemide	potassium chloride	fentanyl	-0.0988307	0.00223071
A12BA01_J01XA01	A12BA01_N02AB03	potassium chloride	vancomycin	potassium chloride	fentanyl	0.0289105	0.372158
C03CA01_R03AL01	A12BA01_N02AB03	furosemide	fenoterol and ipratropium bromide	potassium chloride	fentanyl	-0.211528	4.02449e-11
C01BD01_B01AC06	A12BA01_N02AB03	amiodarone	acetylsalicylic acid	potassium chloride	fentanyl	-0.0960511	0.00296583
J01DC02_C09CA01	A12BA01_N02AB03	cefuroxime	losartan	potassium chloride	fentanyl	-0.0672412	0.037747
H02AB06_J02AC01	A12BA01_N02AB03	prednisolone	fluconazole	potassium chloride	fentanyl	0.196833	8.52247e-10
J01XA01_A02BC02	A12BA01_N02AB03	vancomycin	pantoprazole	potassium chloride	fentanyl	0.00255128	0.93724
J01CF01_C03CA01	A12BA01_N02AB03	dicloxacillin	furosemide	potassium chloride	fentanyl	0.0442782	0.171559
C09AA05_C03CA01	A12BA01_N02AB03	ramipril	furosemide	potassium chloride	fentanyl	-0.0704025	0.0295923
J01XD01_J01GB03	A12BA01_N02AB03	metronidazole	gentamicin	potassium chloride	fentanyl	0.0762415	0.018451
J01DC02_A10BA02	A12BA01_N02AB03	cefuroxime	metformin	potassium chloride	fentanyl	-0.192719	1.9229e-09
J01CE01_J01CF01	A12BA01_N02AB03	benzylpenicillin	dicloxacillin	potassium chloride	fentanyl	0.0188591	0.560503
A11DA01_A06AD11	A12BA01_N02AB03	thiamine (vit B1)	lactulose	potassium chloride	fentanyl	-0.114993	0.000369715
A12BA01_N02AB03	A12BA01_N02AB03	potassium chloride	fentanyl	potassium chloride	fentanyl	1	0
J01DC02_N06AB04	A12BA01_N02AB03	cefuroxime	citalopram	potassium chloride	fentanyl	0.169881	1.282e-07
C07AB02_C01BD01	A12BA01_N02AB03	metoprolol	amiodarone	potassium chloride	fentanyl	-0.0554905	0.0865466
A11DA01_B01AB10	A12BA01_N02AB03	thiamine (vit B1)	tinzaparin	potassium chloride	fentanyl	0.0670255	0.0383671
C07AG02_C03CA01	A12BA01_N02AB03	carvedilol	furosemide	potassium chloride	fentanyl	-0.0524195	0.105466
J01DC02_M03BB03	A12BA01_N02AB03	cefuroxime	chlorzoxazone	potassium chloride	fentanyl	0.06702	0.0383831
J01MA02_B01AB05	A12BA01_N02AB03	ciprofloxacin	enoxaparin	potassium chloride	fentanyl	0.149045	3.73219e-06
C01AA05_H02AB06	A12BA01_N02AB03	digoxin	prednisolone	potassium chloride	fentanyl	-0.098983	0.00219572
J01CE01_B01AC06	A12BA01_N02AB03	benzylpenicillin	acetylsalicylic acid	potassium chloride	fentanyl	0.12837	6.94108e-05
A12BA01_A10AB01	A12BA01_N02AB03	potassium chloride	insulin (human)	potassium chloride	fentanyl	0.0503614	0.119881
J01DH02_B01AB05	A12BA01_N02AB03	meropenem	enoxaparin	potassium chloride	fentanyl	-0.109542	0.000696498
J01DH02_B01AC06	A12BA01_N02AB03	meropenem	acetylsalicylic acid	potassium chloride	fentanyl	-0.0229445	0.478808
H02AB04_A02BC02	A12BA01_N02AB03	methylprednisolone	pantoprazole	potassium chloride	fentanyl	0.202342	2.78724e-10
N03AX12_A06AD11	A12BA01_N02AB03	gabapentin	lactulose	potassium chloride	fentanyl	0.12759	7.68757e-05
J01CE01_C10AA01	A12BA01_N02AB03	benzylpenicillin	simvastatin	potassium chloride	fentanyl	0.0844423	0.00903377
J01CR05_C03CA01	A12BA01_N02AB03	piperacillin and enzyme inhibitor	furosemide	potassium chloride	fentanyl	0.183995	1.01904e-08
J01CR05_A02BC02	A12BA01_N02AB03	piperacillin and enzyme inhibitor	pantoprazole	potassium chloride	fentanyl	-0.0046135	0.886776
J01MA02_A11DA01	A12BA01_N02AB03	ciprofloxacin	thiamine (vit B1)	potassium chloride	fentanyl	0.152495	2.20019e-06
N03AX12_A06AB08	A12BA01_N02AB03	gabapentin	sodium picosulfate	potassium chloride	fentanyl	0.0609041	0.0599168
A12BA01_R03AL01	A12BA01_N02AB03	potassium chloride	fenoterol and ipratropium bromide	potassium chloride	fentanyl	0.0482932	0.135877
A12BA01_N07BA01	A12BA01_N02AB03	potassium chloride	nicotine	potassium chloride	fentanyl	0.00869661	0.788387
A11DA01_J01XD01	A12BA01_N02AB03	thiamine (vit B1)	metronidazole	potassium chloride	fentanyl	0.068149	0.03523
B01AC04_B01AB05	A12BA01_N02AB03	clopidogrel	enoxaparin	potassium chloride	fentanyl	0.0702786	0.0298809
J01DC02_R03BB04	A12BA01_N02AB03	cefuroxime	tiotropium bromide	potassium chloride	fentanyl	-0.0589772	0.0684892
J01CF01_J01CE02	A12BA01_N02AB03	dicloxacillin	phenoxymethylpenicillin	potassium chloride	fentanyl	0.183719	1.07281e-08
C07AG02_A12BA01	A12BA01_N02AB03	carvedilol	potassium chloride	potassium chloride	fentanyl	-0.0908813	0.00494412
N02AB03_N02AA05	A12BA01_N02AB03	fentanyl	oxycodone	potassium chloride	fentanyl	0.0279649	0.388007
J01CE01_C07AB02	A12BA01_N02AB03	benzylpenicillin	metoprolol	potassium chloride	fentanyl	0.107309	0.000895558
J01DC02_N01BB01	A12BA01_N02AB03	cefuroxime	bupivacaine	potassium chloride	fentanyl	0.00515186	0.873668
A11DA01_N05AD01	A12BA01_N02AB03	thiamine (vit B1)	haloperidol	potassium chloride	fentanyl	-0.125641	9.9e-05
C03CA01_C03BA08	A12BA01_N02AB03	furosemide	metolazone	potassium chloride	fentanyl	0.0905602	0.00509952
C01AA05_J01XD01	A12BA01_N02AB03	digoxin	metronidazole	potassium chloride	fentanyl	0.0527006	0.103608
A11DA01_N05BA01	A12BA01_N02AB03	thiamine (vit B1)	diazepam	potassium chloride	fentanyl	-0.0725494	0.0249603
A12BA01_N05BA02	A12BA01_N02AB03	potassium chloride	chlordiazepoxide	potassium chloride	fentanyl	-0.282587	5.41348e-19
C07AB02_B01AE07	A12BA01_N02AB03	metoprolol	dabigatran etexilate	potassium chloride	fentanyl	0.0759762	0.0188635
J01CA01_J01GB03	A12BA01_N02AB03	ampicillin	gentamicin	potassium chloride	fentanyl	-0.00319199	0.921525
A11DA01_A12CC30	A12BA01_N02AB03	thiamine (vit B1)	magnesium (different salts in combination)	potassium chloride	fentanyl	0.133613	3.43965e-05
N03AX12_N02AB03	A12BA01_N02AB03	gabapentin	fentanyl	potassium chloride	fentanyl	0.0421811	0.19278
J01CF01_N03AX12	A12BA01_N02AB03	dicloxacillin	gabapentin	potassium chloride	fentanyl	-0.0556645	0.0855625
A12BA01_C03CA01	J01DC02_N06AB04	potassium chloride	furosemide	cefuroxime	citalopram	-0.0400976	0.215711
N02AA01_A06AB02	J01DC02_N06AB04	morphine	bisacodyl	cefuroxime	citalopram	-0.0929849	0.00402764
A12BA01_A02BC02	J01DC02_N06AB04	potassium chloride	pantoprazole	cefuroxime	citalopram	-0.0188987	0.559682
A02BC02_C03CA01	J01DC02_N06AB04	pantoprazole	furosemide	cefuroxime	citalopram	0.0289775	0.37105
N02AX02_N02AA01	J01DC02_N06AB04	tramadol	morphine	cefuroxime	citalopram	0.0873683	0.0069011
C07AB02_B01AC06	J01DC02_N06AB04	metoprolol	acetylsalicylic acid	cefuroxime	citalopram	-0.13514	2.78931e-05
J01DC02_A02BC02	J01DC02_N06AB04	cefuroxime	pantoprazole	cefuroxime	citalopram	-0.0225191	0.487002
B01AC06_C10AA01	J01DC02_N06AB04	acetylsalicylic acid	simvastatin	cefuroxime	citalopram	0.127597	7.68075e-05
N02AA05_A06AB02	J01DC02_N06AB04	oxycodone	bisacodyl	cefuroxime	citalopram	0.0689782	0.0330575
N02AX02_A02BC02	J01DC02_N06AB04	tramadol	pantoprazole	cefuroxime	citalopram	0.26725	4.41589e-17
J01DC02_C03CA01	J01DC02_N06AB04	cefuroxime	furosemide	cefuroxime	citalopram	0.036496	0.259854
B01AC06_C07AB02	J01DC02_N06AB04	acetylsalicylic acid	metoprolol	cefuroxime	citalopram	0.0883393	0.00630043
N02AA05_A02BC02	J01DC02_N06AB04	oxycodone	pantoprazole	cefuroxime	citalopram	0.266961	4.78452e-17
B01AC06_B01AC04	J01DC02_N06AB04	acetylsalicylic acid	clopidogrel	cefuroxime	citalopram	0.0751029	0.0202788
A02AA04_N02AA01	J01DC02_N06AB04	magnesium hydroxide	morphine	cefuroxime	citalopram	0.248406	6.76193e-15
C07AB02_C03CA01	J01DC02_N06AB04	metoprolol	furosemide	cefuroxime	citalopram	0.107223	0.000904211
N03AX12_N02AA01	J01DC02_N06AB04	gabapentin	morphine	cefuroxime	citalopram	0.0698477	0.030903
B01AC06_C03CA01	J01DC02_N06AB04	acetylsalicylic acid	furosemide	cefuroxime	citalopram	0.254635	1.34101e-15
C07AB02_C10AA01	J01DC02_N06AB04	metoprolol	simvastatin	cefuroxime	citalopram	0.102284	0.00155051
N02AA01_A06AD11	J01DC02_N06AB04	morphine	lactulose	cefuroxime	citalopram	0.153219	1.96634e-06
J01DC02_A06AB02	J01DC02_N06AB04	cefuroxime	bisacodyl	cefuroxime	citalopram	-0.0131296	0.685307
B01AC04_B01AC06	J01DC02_N06AB04	clopidogrel	acetylsalicylic acid	cefuroxime	citalopram	0.305015	5.19695e-22
C07AB02_A12BA01	J01DC02_N06AB04	metoprolol	potassium chloride	cefuroxime	citalopram	-0.0913545	0.00472294
A02BC02_A03FA01	J01DC02_N06AB04	pantoprazole	metoclopramide	cefuroxime	citalopram	0.0590809	0.0680034
C07AB02_A02BC02	J01DC02_N06AB04	metoprolol	pantoprazole	cefuroxime	citalopram	0.013255	0.682466
H02AB06_A02BC02	J01DC02_N06AB04	prednisolone	pantoprazole	cefuroxime	citalopram	-0.103227	0.00140121
N02AA05_B01AB10	J01DC02_N06AB04	oxycodone	tinzaparin	cefuroxime	citalopram	-0.0029962	0.926324
J01XD01_N02AA01	J01DC02_N06AB04	metronidazole	morphine	cefuroxime	citalopram	0.231288	4.60475e-13
A12BA01_B01AB10	J01DC02_N06AB04	potassium chloride	tinzaparin	cefuroxime	citalopram	-0.0905703	0.00509457
J01DC02_J01XD01	J01DC02_N06AB04	cefuroxime	metronidazole	cefuroxime	citalopram	-0.0367638	0.256372
A06AB02_N02AA01	J01DC02_N06AB04	bisacodyl	morphine	cefuroxime	citalopram	0.102511	0.00151333
J01DC02_B01AC06	J01DC02_N06AB04	cefuroxime	acetylsalicylic acid	cefuroxime	citalopram	0.312489	4.46394e-23
N02AX02_A02AA04	J01DC02_N06AB04	tramadol	magnesium hydroxide	cefuroxime	citalopram	0.135602	2.61717e-05
N03AX12_A02BC02	J01DC02_N06AB04	gabapentin	pantoprazole	cefuroxime	citalopram	0.0155378	0.631535
B01AC04_C10AA01	J01DC02_N06AB04	clopidogrel	simvastatin	cefuroxime	citalopram	0.378105	8.05746e-34
N02AA01_A06AB08	J01DC02_N06AB04	morphine	sodium picosulfate	cefuroxime	citalopram	0.057583	0.0752994
A12BA01_A03FA01	J01DC02_N06AB04	potassium chloride	metoclopramide	cefuroxime	citalopram	0.2233	2.95297e-12
N02AX02_C03CA01	J01DC02_N06AB04	tramadol	furosemide	cefuroxime	citalopram	0.0271966	0.401182
C03CA01_B01AB05	J01DC02_N06AB04	furosemide	enoxaparin	cefuroxime	citalopram	-0.167969	1.77855e-07
B01AB10_A02BC02	J01DC02_N06AB04	tinzaparin	pantoprazole	cefuroxime	citalopram	-0.115203	0.000360594
N02AA05_N05CF01	J01DC02_N06AB04	oxycodone	zopiclone	cefuroxime	citalopram	0.0232803	0.472394
J01DC02_C10AA01	J01DC02_N06AB04	cefuroxime	simvastatin	cefuroxime	citalopram	0.101513	0.00168324
A06AB02_A02BC02	J01DC02_N06AB04	bisacodyl	pantoprazole	cefuroxime	citalopram	0.136337	2.36323e-05
B01AB10_C03CA01	J01DC02_N06AB04	tinzaparin	furosemide	cefuroxime	citalopram	0.0114815	0.72307
C01AA05_C03CA01	J01DC02_N06AB04	digoxin	furosemide	cefuroxime	citalopram	-0.156862	1.10838e-06
N02AA05_C03CA01	J01DC02_N06AB04	oxycodone	furosemide	cefuroxime	citalopram	-0.0943055	0.00353397
A12BA01_A06AD11	J01DC02_N06AB04	potassium chloride	lactulose	cefuroxime	citalopram	0.111314	0.000568657
C07AB02_B01AC04	J01DC02_N06AB04	metoprolol	clopidogrel	cefuroxime	citalopram	0.105038	0.00115102
J01MA02_C03CA01	J01DC02_N06AB04	ciprofloxacin	furosemide	cefuroxime	citalopram	0.0895682	0.00560775
H02AB06_N02AA01	J01DC02_N06AB04	prednisolone	morphine	cefuroxime	citalopram	-0.188802	4.10583e-09
A02AA04_B01AB10	J01DC02_N06AB04	magnesium hydroxide	tinzaparin	cefuroxime	citalopram	0.171753	9.27034e-08
N02AA01_M03BB03	J01DC02_N06AB04	morphine	chlorzoxazone	cefuroxime	citalopram	0.0470572	0.146192
J01MA02_A02BC02	J01DC02_N06AB04	ciprofloxacin	pantoprazole	cefuroxime	citalopram	-0.211204	4.31613e-11
C07AB02_N05CF01	J01DC02_N06AB04	metoprolol	zopiclone	cefuroxime	citalopram	-0.15797	9.28591e-07
A12BA01_J01MA02	J01DC02_N06AB04	potassium chloride	ciprofloxacin	cefuroxime	citalopram	0.252539	2.32238e-15
C03CA01_C03DA01	J01DC02_N06AB04	furosemide	spironolactone	cefuroxime	citalopram	0.118566	0.000240467
A02BC02_B01AB05	J01DC02_N06AB04	pantoprazole	enoxaparin	cefuroxime	citalopram	0.334951	1.81036e-26
C01AA05_A12BA01	J01DC02_N06AB04	digoxin	potassium chloride	cefuroxime	citalopram	-0.313234	3.48174e-23
J01DC02_C07AB02	J01DC02_N06AB04	cefuroxime	metoprolol	cefuroxime	citalopram	-0.0146322	0.651549
B01AC04_C07AB02	J01DC02_N06AB04	clopidogrel	metoprolol	cefuroxime	citalopram	0.125569	9.99155e-05
N02AA05_A03FA01	J01DC02_N06AB04	oxycodone	metoclopramide	cefuroxime	citalopram	-0.15919	7.63094e-07
J01DC02_B01AB05	J01DC02_N06AB04	cefuroxime	enoxaparin	cefuroxime	citalopram	0.0518095	0.109587
B01AB10_A12BA01	J01DC02_N06AB04	tinzaparin	potassium chloride	cefuroxime	citalopram	-0.147013	5.06689e-06
J01MA02_A12BA01	J01DC02_N06AB04	ciprofloxacin	potassium chloride	cefuroxime	citalopram	0.0911778	0.00480445
B01AC06_B01AX05	J01DC02_N06AB04	acetylsalicylic acid	fondaparinux	cefuroxime	citalopram	0.109014	0.000739437
A02BC02_J01MA02	J01DC02_N06AB04	pantoprazole	ciprofloxacin	cefuroxime	citalopram	0.1237	0.000126884
N03AX12_C03CA01	J01DC02_N06AB04	gabapentin	furosemide	cefuroxime	citalopram	0.237137	1.12934e-13
A12BA01_J01XD01	J01DC02_N06AB04	potassium chloride	metronidazole	cefuroxime	citalopram	0.153297	1.94252e-06
J01DC02_B02AA02	J01DC02_N06AB04	cefuroxime	tranexamic acid	cefuroxime	citalopram	-0.0333761	0.302841
C07AB02_C01AA05	J01DC02_N06AB04	metoprolol	digoxin	cefuroxime	citalopram	-0.166279	2.3686e-07
A12BA01_B01AB05	J01DC02_N06AB04	potassium chloride	enoxaparin	cefuroxime	citalopram	-0.0499261	0.123119
C03CA01_J01DH02	J01DC02_N06AB04	furosemide	meropenem	cefuroxime	citalopram	-0.0541617	0.0943671
N03AX12_A06AB02	J01DC02_N06AB04	gabapentin	bisacodyl	cefuroxime	citalopram	-0.117041	0.000289342
C08CA01_A02BC02	J01DC02_N06AB04	amlodipine	pantoprazole	cefuroxime	citalopram	-0.175543	4.75689e-08
A06AD11_N02AA01	J01DC02_N06AB04	lactulose	morphine	cefuroxime	citalopram	0.0632404	0.0507343
C07AB02_B01AX05	J01DC02_N06AB04	metoprolol	fondaparinux	cefuroxime	citalopram	-0.0293911	0.364257
A06AD11_A02BC02	J01DC02_N06AB04	lactulose	pantoprazole	cefuroxime	citalopram	-0.0535279	0.0982911
J01MA02_J01DH02	J01DC02_N06AB04	ciprofloxacin	meropenem	cefuroxime	citalopram	0.1428	9.42819e-06
A11DA01_A02BC02	J01DC02_N06AB04	thiamine (vit B1)	pantoprazole	cefuroxime	citalopram	-0.17898	2.5646e-08
C08CA01_C03CA01	J01DC02_N06AB04	amlodipine	furosemide	cefuroxime	citalopram	-0.197263	7.81821e-10
J01DC02_C08CA01	J01DC02_N06AB04	cefuroxime	amlodipine	cefuroxime	citalopram	0.0508397	0.116401
A02BC02_A11DA01	J01DC02_N06AB04	pantoprazole	thiamine (vit B1)	cefuroxime	citalopram	0.194085	1.4705e-09
A12BA01_A11DA01	J01DC02_N06AB04	potassium chloride	thiamine (vit B1)	cefuroxime	citalopram	-0.0673507	0.0374356
A02BC02_J02AC01	J01DC02_N06AB04	pantoprazole	fluconazole	cefuroxime	citalopram	-0.0163132	0.614611
B01AC04_C03CA01	J01DC02_N06AB04	clopidogrel	furosemide	cefuroxime	citalopram	0.225453	1.80184e-12
J01DH02_C03CA01	J01DC02_N06AB04	meropenem	furosemide	cefuroxime	citalopram	0.123893	0.000123812
J01CF01_A02BC02	J01DC02_N06AB04	dicloxacillin	pantoprazole	cefuroxime	citalopram	0.01409	0.663653
A12BA01_C03DA01	J01DC02_N06AB04	potassium chloride	spironolactone	cefuroxime	citalopram	0.0440918	0.173372
C03DA01_C03CA01	J01DC02_N06AB04	spironolactone	furosemide	cefuroxime	citalopram	-0.0591848	0.0675194
A12BA01_J02AC01	J01DC02_N06AB04	potassium chloride	fluconazole	cefuroxime	citalopram	0.0439748	0.174517
J02AC01_A02BC02	J01DC02_N06AB04	fluconazole	pantoprazole	cefuroxime	citalopram	0.191569	2.40663e-09
A06AD11_C03CA01	J01DC02_N06AB04	lactulose	furosemide	cefuroxime	citalopram	0.170705	1.11198e-07
N03AX12_B01AC06	J01DC02_N06AB04	gabapentin	acetylsalicylic acid	cefuroxime	citalopram	0.0107607	0.739805
J01DH02_J01MA02	J01DC02_N06AB04	meropenem	ciprofloxacin	cefuroxime	citalopram	0.131933	4.3197e-05
C03CA01_C01BD01	J01DC02_N06AB04	furosemide	amiodarone	cefuroxime	citalopram	0.239668	6.07614e-14
B01AC04_A02BC02	J01DC02_N06AB04	clopidogrel	pantoprazole	cefuroxime	citalopram	0.254763	1.29655e-15
A12BA01_J01DH02	J01DC02_N06AB04	potassium chloride	meropenem	cefuroxime	citalopram	0.20115	3.55918e-10
B01AC06_B01AC24	J01DC02_N06AB04	acetylsalicylic acid	ticagrelor	cefuroxime	citalopram	0.214274	2.21778e-11
N02AB03_N02AA01	J01DC02_N06AB04	fentanyl	morphine	cefuroxime	citalopram	0.124451	0.000115318
A12BA01_N05AD01	J01DC02_N06AB04	potassium chloride	haloperidol	cefuroxime	citalopram	0.145173	6.6593e-06
A06AD11_A06AB08	J01DC02_N06AB04	lactulose	sodium picosulfate	cefuroxime	citalopram	-0.00657931	0.839091
J01DH02_A02BC02	J01DC02_N06AB04	meropenem	pantoprazole	cefuroxime	citalopram	0.185388	7.84884e-09
C01BD01_C03CA01	J01DC02_N06AB04	amiodarone	furosemide	cefuroxime	citalopram	-0.182809	1.27065e-08
C07AB02_C10AA05	J01DC02_N06AB04	metoprolol	atorvastatin	cefuroxime	citalopram	0.0919492	0.00445766
N03AX12_B01AB05	J01DC02_N06AB04	gabapentin	enoxaparin	cefuroxime	citalopram	-0.227907	1.01984e-12
A06AD11_A12BA01	J01DC02_N06AB04	lactulose	potassium chloride	cefuroxime	citalopram	0.0368264	0.255562
C09AA02_C10AA01	J01DC02_N06AB04	enalapril	simvastatin	cefuroxime	citalopram	-0.213729	2.49797e-11
A11DA01_N05BA02	J01DC02_N06AB04	thiamine (vit B1)	chlordiazepoxide	cefuroxime	citalopram	0.183371	1.14475e-08
C09AA02_C03CA01	J01DC02_N06AB04	enalapril	furosemide	cefuroxime	citalopram	-0.0760842	0.0186946
J01DC02_B01AF01	J01DC02_N06AB04	cefuroxime	rivaroxaban	cefuroxime	citalopram	-0.0870508	0.00710833
B01AC04_B01AX05	J01DC02_N06AB04	clopidogrel	fondaparinux	cefuroxime	citalopram	0.208685	7.39652e-11
J01CF01_N02AA05	J01DC02_N06AB04	dicloxacillin	oxycodone	cefuroxime	citalopram	-0.0477249	0.140548
J02AC01_N02AA01	J01DC02_N06AB04	fluconazole	morphine	cefuroxime	citalopram	0.128883	6.48799e-05
J01DC02_J01GB03	J01DC02_N06AB04	cefuroxime	gentamicin	cefuroxime	citalopram	-0.282155	6.15209e-19
A11DA01_C03CA01	J01DC02_N06AB04	thiamine (vit B1)	furosemide	cefuroxime	citalopram	-0.073799	0.0225639
C07AB02_C09AA02	J01DC02_N06AB04	metoprolol	enalapril	cefuroxime	citalopram	0.0241311	0.456359
J02AC01_C03CA01	J01DC02_N06AB04	fluconazole	furosemide	cefuroxime	citalopram	-0.054861	0.0901838
C07AB02_B01AA03	J01DC02_N06AB04	metoprolol	warfarin	cefuroxime	citalopram	-0.134108	3.21429e-05
J01DH02_N02AA01	J01DC02_N06AB04	meropenem	morphine	cefuroxime	citalopram	0.107227	0.000903795
C07AB02_B01AB05	J01DC02_N06AB04	metoprolol	enoxaparin	cefuroxime	citalopram	0.195932	1.01991e-09
C07AB02_B01AC24	J01DC02_N06AB04	metoprolol	ticagrelor	cefuroxime	citalopram	-0.117665	0.000268305
B01AA03_C03CA01	J01DC02_N06AB04	warfarin	furosemide	cefuroxime	citalopram	-0.165716	2.60369e-07
A02BC02_N05AD01	J01DC02_N06AB04	pantoprazole	haloperidol	cefuroxime	citalopram	0.260009	3.20413e-16
J01MA02_J01XD01	J01DC02_N06AB04	ciprofloxacin	metronidazole	cefuroxime	citalopram	-0.117043	0.000289266
N02AB03_A02BC02	J01DC02_N06AB04	fentanyl	pantoprazole	cefuroxime	citalopram	0.104972	0.00115937
C09AA02_A02BC02	J01DC02_N06AB04	enalapril	pantoprazole	cefuroxime	citalopram	-0.11609	0.000324384
C09AA02_A12BA01	J01DC02_N06AB04	enalapril	potassium chloride	cefuroxime	citalopram	-0.274745	5.32158e-18
C01AA05_B01AB10	J01DC02_N06AB04	digoxin	tinzaparin	cefuroxime	citalopram	-0.136486	2.31485e-05
J01MA02_B01AC06	J01DC02_N06AB04	ciprofloxacin	acetylsalicylic acid	cefuroxime	citalopram	0.131788	4.405e-05
A12BA01_C01BD01	J01DC02_N06AB04	potassium chloride	amiodarone	cefuroxime	citalopram	-0.00866166	0.789218
J01DC02_C09AA02	J01DC02_N06AB04	cefuroxime	enalapril	cefuroxime	citalopram	0.163038	4.06878e-07
J01CF01_J01CE01	J01DC02_N06AB04	dicloxacillin	benzylpenicillin	cefuroxime	citalopram	0.0775241	0.016566
C09AA02_C07AB02	J01DC02_N06AB04	enalapril	metoprolol	cefuroxime	citalopram	-0.0879993	0.00650516
C01BD01_A02BC02	J01DC02_N06AB04	amiodarone	pantoprazole	cefuroxime	citalopram	0.0343303	0.28922
J01DC02_A11DA01	J01DC02_N06AB04	cefuroxime	thiamine (vit B1)	cefuroxime	citalopram	0.0243919	0.451504
J01CE01_C03CA01	J01DC02_N06AB04	benzylpenicillin	furosemide	cefuroxime	citalopram	-0.0639599	0.0481557
A12BA01_A12CC30	J01DC02_N06AB04	potassium chloride	magnesium (different salts in combination)	cefuroxime	citalopram	0.0679704	0.0357137
A12BA01_J01CR05	J01DC02_N06AB04	potassium chloride	piperacillin and enzyme inhibitor	cefuroxime	citalopram	0.0532867	0.0998183
J01MA02_C07AB02	J01DC02_N06AB04	ciprofloxacin	metoprolol	cefuroxime	citalopram	0.0208095	0.520676
J01MA02_C10AA01	J01DC02_N06AB04	ciprofloxacin	simvastatin	cefuroxime	citalopram	0.170667	1.11938e-07
N03AX12_C07AB02	J01DC02_N06AB04	gabapentin	metoprolol	cefuroxime	citalopram	0.255512	1.06395e-15
C07AB02_C09AA05	J01DC02_N06AB04	metoprolol	ramipril	cefuroxime	citalopram	-0.227044	1.24669e-12
J01XA01_C03CA01	J01DC02_N06AB04	vancomycin	furosemide	cefuroxime	citalopram	-0.0526803	0.103741
A12BA01_J01XA01	J01DC02_N06AB04	potassium chloride	vancomycin	cefuroxime	citalopram	0.0815061	0.011746
C03CA01_R03AL01	J01DC02_N06AB04	furosemide	fenoterol and ipratropium bromide	cefuroxime	citalopram	-0.161272	5.4405e-07
C01BD01_B01AC06	J01DC02_N06AB04	amiodarone	acetylsalicylic acid	cefuroxime	citalopram	-0.194316	1.40517e-09
J01DC02_C09CA01	J01DC02_N06AB04	cefuroxime	losartan	cefuroxime	citalopram	0.100414	0.00189071
H02AB06_J02AC01	J01DC02_N06AB04	prednisolone	fluconazole	cefuroxime	citalopram	0.0852633	0.00838282
J01XA01_A02BC02	J01DC02_N06AB04	vancomycin	pantoprazole	cefuroxime	citalopram	-0.0739479	0.022292
J01CF01_C03CA01	J01DC02_N06AB04	dicloxacillin	furosemide	cefuroxime	citalopram	-0.140767	1.26436e-05
C09AA05_C03CA01	J01DC02_N06AB04	ramipril	furosemide	cefuroxime	citalopram	0.0945086	0.00346313
J01XD01_J01GB03	J01DC02_N06AB04	metronidazole	gentamicin	cefuroxime	citalopram	0.0330045	0.308259
J01DC02_A10BA02	J01DC02_N06AB04	cefuroxime	metformin	cefuroxime	citalopram	0.042533	0.189091
J01CE01_J01CF01	J01DC02_N06AB04	benzylpenicillin	dicloxacillin	cefuroxime	citalopram	0.14238	1.00201e-05
A11DA01_A06AD11	J01DC02_N06AB04	thiamine (vit B1)	lactulose	cefuroxime	citalopram	-0.248191	7.14545e-15
A12BA01_N02AB03	J01DC02_N06AB04	potassium chloride	fentanyl	cefuroxime	citalopram	0.169881	1.282e-07
J01DC02_N06AB04	J01DC02_N06AB04	cefuroxime	citalopram	cefuroxime	citalopram	1	0
C07AB02_C01BD01	J01DC02_N06AB04	metoprolol	amiodarone	cefuroxime	citalopram	-0.227075	1.23771e-12
A11DA01_B01AB10	J01DC02_N06AB04	thiamine (vit B1)	tinzaparin	cefuroxime	citalopram	-0.084156	0.0092712
C07AG02_C03CA01	J01DC02_N06AB04	carvedilol	furosemide	cefuroxime	citalopram	-0.217052	1.20369e-11
J01DC02_M03BB03	J01DC02_N06AB04	cefuroxime	chlorzoxazone	cefuroxime	citalopram	0.293008	2.31544e-20
J01MA02_B01AB05	J01DC02_N06AB04	ciprofloxacin	enoxaparin	cefuroxime	citalopram	0.123983	0.0001224
C01AA05_H02AB06	J01DC02_N06AB04	digoxin	prednisolone	cefuroxime	citalopram	-0.293227	2.16433e-20
J01CE01_B01AC06	J01DC02_N06AB04	benzylpenicillin	acetylsalicylic acid	cefuroxime	citalopram	0.088918	0.00596518
A12BA01_A10AB01	J01DC02_N06AB04	potassium chloride	insulin (human)	cefuroxime	citalopram	0.154267	1.66969e-06
J01DH02_B01AB05	J01DC02_N06AB04	meropenem	enoxaparin	cefuroxime	citalopram	0.115042	0.000367597
J01DH02_B01AC06	J01DC02_N06AB04	meropenem	acetylsalicylic acid	cefuroxime	citalopram	0.0363409	0.261886
H02AB04_A02BC02	J01DC02_N06AB04	methylprednisolone	pantoprazole	cefuroxime	citalopram	0.140391	1.33414e-05
N03AX12_A06AD11	J01DC02_N06AB04	gabapentin	lactulose	cefuroxime	citalopram	0.109895	0.000669038
J01CE01_C10AA01	J01DC02_N06AB04	benzylpenicillin	simvastatin	cefuroxime	citalopram	-0.0303038	0.349547
J01CR05_C03CA01	J01DC02_N06AB04	piperacillin and enzyme inhibitor	furosemide	cefuroxime	citalopram	0.158079	9.12425e-07
J01CR05_A02BC02	J01DC02_N06AB04	piperacillin and enzyme inhibitor	pantoprazole	cefuroxime	citalopram	-0.0890049	0.00591626
J01MA02_A11DA01	J01DC02_N06AB04	ciprofloxacin	thiamine (vit B1)	cefuroxime	citalopram	0.233375	2.80098e-13
N03AX12_A06AB08	J01DC02_N06AB04	gabapentin	sodium picosulfate	cefuroxime	citalopram	0.0758656	0.0190378
A12BA01_R03AL01	J01DC02_N06AB04	potassium chloride	fenoterol and ipratropium bromide	cefuroxime	citalopram	0.090352	0.0052026
A12BA01_N07BA01	J01DC02_N06AB04	potassium chloride	nicotine	cefuroxime	citalopram	0.0765511	0.0179796
A11DA01_J01XD01	J01DC02_N06AB04	thiamine (vit B1)	metronidazole	cefuroxime	citalopram	-0.117782	0.000264525
B01AC04_B01AB05	J01DC02_N06AB04	clopidogrel	enoxaparin	cefuroxime	citalopram	0.146273	5.65729e-06
J01DC02_R03BB04	J01DC02_N06AB04	cefuroxime	tiotropium bromide	cefuroxime	citalopram	-0.0139737	0.666261
J01CF01_J01CE02	J01DC02_N06AB04	dicloxacillin	phenoxymethylpenicillin	cefuroxime	citalopram	0.099955	0.00198398
C07AG02_A12BA01	J01DC02_N06AB04	carvedilol	potassium chloride	cefuroxime	citalopram	-0.157048	1.07595e-06
N02AB03_N02AA05	J01DC02_N06AB04	fentanyl	oxycodone	cefuroxime	citalopram	-0.0224712	0.487929
J01CE01_C07AB02	J01DC02_N06AB04	benzylpenicillin	metoprolol	cefuroxime	citalopram	0.0441221	0.173076
J01DC02_N01BB01	J01DC02_N06AB04	cefuroxime	bupivacaine	cefuroxime	citalopram	0.041215	0.203181
A11DA01_N05AD01	J01DC02_N06AB04	thiamine (vit B1)	haloperidol	cefuroxime	citalopram	-0.23954	6.27001e-14
C03CA01_C03BA08	J01DC02_N06AB04	furosemide	metolazone	cefuroxime	citalopram	0.0514873	0.111815
C01AA05_J01XD01	J01DC02_N06AB04	digoxin	metronidazole	cefuroxime	citalopram	0.0383178	0.236801
A11DA01_N05BA01	J01DC02_N06AB04	thiamine (vit B1)	diazepam	cefuroxime	citalopram	-0.113508	0.000440545
A12BA01_N05BA02	J01DC02_N06AB04	potassium chloride	chlordiazepoxide	cefuroxime	citalopram	-0.257019	7.13404e-16
C07AB02_B01AE07	J01DC02_N06AB04	metoprolol	dabigatran etexilate	cefuroxime	citalopram	0.192776	1.90183e-09
J01CA01_J01GB03	J01DC02_N06AB04	ampicillin	gentamicin	cefuroxime	citalopram	-0.00705837	0.827552
A11DA01_A12CC30	J01DC02_N06AB04	thiamine (vit B1)	magnesium (different salts in combination)	cefuroxime	citalopram	-0.0202226	0.532506
N03AX12_N02AB03	J01DC02_N06AB04	gabapentin	fentanyl	cefuroxime	citalopram	-0.128416	6.89875e-05
J01CF01_N03AX12	J01DC02_N06AB04	dicloxacillin	gabapentin	cefuroxime	citalopram	-0.0812136	0.0120522
A12BA01_C03CA01	C07AB02_C01BD01	potassium chloride	furosemide	metoprolol	amiodarone	0.0513494	0.11278
N02AA01_A06AB02	C07AB02_C01BD01	morphine	bisacodyl	metoprolol	amiodarone	0.00454522	0.88844
A12BA01_A02BC02	C07AB02_C01BD01	potassium chloride	pantoprazole	metoprolol	amiodarone	-0.0571561	0.0774915
A02BC02_C03CA01	C07AB02_C01BD01	pantoprazole	furosemide	metoprolol	amiodarone	0.0969259	0.0027136
N02AX02_N02AA01	C07AB02_C01BD01	tramadol	morphine	metoprolol	amiodarone	-0.213776	2.47227e-11
C07AB02_B01AC06	C07AB02_C01BD01	metoprolol	acetylsalicylic acid	metoprolol	amiodarone	0.174869	5.36145e-08
J01DC02_A02BC02	C07AB02_C01BD01	cefuroxime	pantoprazole	metoprolol	amiodarone	0.0847682	0.00877017
B01AC06_C10AA01	C07AB02_C01BD01	acetylsalicylic acid	simvastatin	metoprolol	amiodarone	0.0147627	0.64865
N02AA05_A06AB02	C07AB02_C01BD01	oxycodone	bisacodyl	metoprolol	amiodarone	-0.10587	0.00105055
N02AX02_A02BC02	C07AB02_C01BD01	tramadol	pantoprazole	metoprolol	amiodarone	-0.253087	2.01307e-15
J01DC02_C03CA01	C07AB02_C01BD01	cefuroxime	furosemide	metoprolol	amiodarone	-0.000674328	0.983396
B01AC06_C07AB02	C07AB02_C01BD01	acetylsalicylic acid	metoprolol	metoprolol	amiodarone	0.0515279	0.111533
N02AA05_A02BC02	C07AB02_C01BD01	oxycodone	pantoprazole	metoprolol	amiodarone	-0.282083	6.28359e-19
B01AC06_B01AC04	C07AB02_C01BD01	acetylsalicylic acid	clopidogrel	metoprolol	amiodarone	0.0341761	0.291392
A02AA04_N02AA01	C07AB02_C01BD01	magnesium hydroxide	morphine	metoprolol	amiodarone	-0.201629	3.22669e-10
C07AB02_C03CA01	C07AB02_C01BD01	metoprolol	furosemide	metoprolol	amiodarone	0.151467	2.57844e-06
N03AX12_N02AA01	C07AB02_C01BD01	gabapentin	morphine	metoprolol	amiodarone	-0.045779	0.157479
B01AC06_C03CA01	C07AB02_C01BD01	acetylsalicylic acid	furosemide	metoprolol	amiodarone	-0.112385	0.000502289
C07AB02_C10AA01	C07AB02_C01BD01	metoprolol	simvastatin	metoprolol	amiodarone	-0.0222913	0.49142
N02AA01_A06AD11	C07AB02_C01BD01	morphine	lactulose	metoprolol	amiodarone	-0.0553715	0.0872249
J01DC02_A06AB02	C07AB02_C01BD01	cefuroxime	bisacodyl	metoprolol	amiodarone	-0.0416178	0.198795
B01AC04_B01AC06	C07AB02_C01BD01	clopidogrel	acetylsalicylic acid	metoprolol	amiodarone	-0.0621473	0.0548726
C07AB02_A12BA01	C07AB02_C01BD01	metoprolol	potassium chloride	metoprolol	amiodarone	0.238724	7.6627e-14
A02BC02_A03FA01	C07AB02_C01BD01	pantoprazole	metoclopramide	metoprolol	amiodarone	-0.04941	0.127046
C07AB02_A02BC02	C07AB02_C01BD01	metoprolol	pantoprazole	metoprolol	amiodarone	0.221686	4.26269e-12
H02AB06_A02BC02	C07AB02_C01BD01	prednisolone	pantoprazole	metoprolol	amiodarone	0.141263	1.17744e-05
N02AA05_B01AB10	C07AB02_C01BD01	oxycodone	tinzaparin	metoprolol	amiodarone	0.00116705	0.971268
J01XD01_N02AA01	C07AB02_C01BD01	metronidazole	morphine	metoprolol	amiodarone	-0.213537	2.60452e-11
A12BA01_B01AB10	C07AB02_C01BD01	potassium chloride	tinzaparin	metoprolol	amiodarone	-0.016198	0.617114
J01DC02_J01XD01	C07AB02_C01BD01	cefuroxime	metronidazole	metoprolol	amiodarone	-0.0373811	0.248467
A06AB02_N02AA01	C07AB02_C01BD01	bisacodyl	morphine	metoprolol	amiodarone	-0.16008	6.60708e-07
J01DC02_B01AC06	C07AB02_C01BD01	cefuroxime	acetylsalicylic acid	metoprolol	amiodarone	-0.293672	1.88575e-20
N02AX02_A02AA04	C07AB02_C01BD01	tramadol	magnesium hydroxide	metoprolol	amiodarone	-0.197533	7.40663e-10
N03AX12_A02BC02	C07AB02_C01BD01	gabapentin	pantoprazole	metoprolol	amiodarone	0.0555519	0.0861985
B01AC04_C10AA01	C07AB02_C01BD01	clopidogrel	simvastatin	metoprolol	amiodarone	-0.150743	2.88151e-06
N02AA01_A06AB08	C07AB02_C01BD01	morphine	sodium picosulfate	metoprolol	amiodarone	-0.0163898	0.612951
A12BA01_A03FA01	C07AB02_C01BD01	potassium chloride	metoclopramide	metoprolol	amiodarone	-0.222314	3.69621e-12
N02AX02_C03CA01	C07AB02_C01BD01	tramadol	furosemide	metoprolol	amiodarone	0.0303875	0.348217
C03CA01_B01AB05	C07AB02_C01BD01	furosemide	enoxaparin	metoprolol	amiodarone	0.0616797	0.0567268
B01AB10_A02BC02	C07AB02_C01BD01	tinzaparin	pantoprazole	metoprolol	amiodarone	0.160865	5.81437e-07
N02AA05_N05CF01	C07AB02_C01BD01	oxycodone	zopiclone	metoprolol	amiodarone	0.0179586	0.579378
J01DC02_C10AA01	C07AB02_C01BD01	cefuroxime	simvastatin	metoprolol	amiodarone	-0.0496408	0.125279
A06AB02_A02BC02	C07AB02_C01BD01	bisacodyl	pantoprazole	metoprolol	amiodarone	-0.238669	7.76622e-14
B01AB10_C03CA01	C07AB02_C01BD01	tinzaparin	furosemide	metoprolol	amiodarone	0.0617983	0.0562515
C01AA05_C03CA01	C07AB02_C01BD01	digoxin	furosemide	metoprolol	amiodarone	0.0934255	0.0038564
N02AA05_C03CA01	C07AB02_C01BD01	oxycodone	furosemide	metoprolol	amiodarone	0.00982282	0.761764
A12BA01_A06AD11	C07AB02_C01BD01	potassium chloride	lactulose	metoprolol	amiodarone	-0.197044	8.16985e-10
C07AB02_B01AC04	C07AB02_C01BD01	metoprolol	clopidogrel	metoprolol	amiodarone	0.0389759	0.228839
J01MA02_C03CA01	C07AB02_C01BD01	ciprofloxacin	furosemide	metoprolol	amiodarone	-0.188833	4.08159e-09
H02AB06_N02AA01	C07AB02_C01BD01	prednisolone	morphine	metoprolol	amiodarone	0.0508851	0.116075
A02AA04_B01AB10	C07AB02_C01BD01	magnesium hydroxide	tinzaparin	metoprolol	amiodarone	-0.135697	2.58279e-05
N02AA01_M03BB03	C07AB02_C01BD01	morphine	chlorzoxazone	metoprolol	amiodarone	-0.0214027	0.508857
J01MA02_A02BC02	C07AB02_C01BD01	ciprofloxacin	pantoprazole	metoprolol	amiodarone	0.0370247	0.25301
C07AB02_N05CF01	C07AB02_C01BD01	metoprolol	zopiclone	metoprolol	amiodarone	0.230513	5.5307e-13
A12BA01_J01MA02	C07AB02_C01BD01	potassium chloride	ciprofloxacin	metoprolol	amiodarone	-0.195673	1.07399e-09
C03CA01_C03DA01	C07AB02_C01BD01	furosemide	spironolactone	metoprolol	amiodarone	-0.027625	0.393802
A02BC02_B01AB05	C07AB02_C01BD01	pantoprazole	enoxaparin	metoprolol	amiodarone	-0.149933	3.26122e-06
C01AA05_A12BA01	C07AB02_C01BD01	digoxin	potassium chloride	metoprolol	amiodarone	0.179021	2.54586e-08
J01DC02_C07AB02	C07AB02_C01BD01	cefuroxime	metoprolol	metoprolol	amiodarone	0.104823	0.00117843
B01AC04_C07AB02	C07AB02_C01BD01	clopidogrel	metoprolol	metoprolol	amiodarone	-0.038516	0.234383
N02AA05_A03FA01	C07AB02_C01BD01	oxycodone	metoclopramide	metoprolol	amiodarone	0.0549626	0.0895885
J01DC02_B01AB05	C07AB02_C01BD01	cefuroxime	enoxaparin	metoprolol	amiodarone	0.0118177	0.715306
B01AB10_A12BA01	C07AB02_C01BD01	tinzaparin	potassium chloride	metoprolol	amiodarone	0.213196	2.80505e-11
J01MA02_A12BA01	C07AB02_C01BD01	ciprofloxacin	potassium chloride	metoprolol	amiodarone	-0.112445	0.00049879
B01AC06_B01AX05	C07AB02_C01BD01	acetylsalicylic acid	fondaparinux	metoprolol	amiodarone	0.0846452	0.00886885
A02BC02_J01MA02	C07AB02_C01BD01	pantoprazole	ciprofloxacin	metoprolol	amiodarone	-0.0701883	0.0300927
N03AX12_C03CA01	C07AB02_C01BD01	gabapentin	furosemide	metoprolol	amiodarone	-0.124242	0.000118425
A12BA01_J01XD01	C07AB02_C01BD01	potassium chloride	metronidazole	metoprolol	amiodarone	-0.165445	2.72515e-07
J01DC02_B02AA02	C07AB02_C01BD01	cefuroxime	tranexamic acid	metoprolol	amiodarone	0.00701943	0.828488
C07AB02_C01AA05	C07AB02_C01BD01	metoprolol	digoxin	metoprolol	amiodarone	0.20473	1.69973e-10
A12BA01_B01AB05	C07AB02_C01BD01	potassium chloride	enoxaparin	metoprolol	amiodarone	0.203276	2.29844e-10
C03CA01_J01DH02	C07AB02_C01BD01	furosemide	meropenem	metoprolol	amiodarone	-0.0142576	0.659901
N03AX12_A06AB02	C07AB02_C01BD01	gabapentin	bisacodyl	metoprolol	amiodarone	0.0526602	0.103873
C08CA01_A02BC02	C07AB02_C01BD01	amlodipine	pantoprazole	metoprolol	amiodarone	0.193122	1.77709e-09
A06AD11_N02AA01	C07AB02_C01BD01	lactulose	morphine	metoprolol	amiodarone	-0.0978527	0.00246784
C07AB02_B01AX05	C07AB02_C01BD01	metoprolol	fondaparinux	metoprolol	amiodarone	0.0453196	0.161693
A06AD11_A02BC02	C07AB02_C01BD01	lactulose	pantoprazole	metoprolol	amiodarone	-0.112037	0.000523036
J01MA02_J01DH02	C07AB02_C01BD01	ciprofloxacin	meropenem	metoprolol	amiodarone	-0.0793907	0.0141246
A11DA01_A02BC02	C07AB02_C01BD01	thiamine (vit B1)	pantoprazole	metoprolol	amiodarone	0.0920897	0.00439697
C08CA01_C03CA01	C07AB02_C01BD01	amlodipine	furosemide	metoprolol	amiodarone	0.130358	5.33542e-05
J01DC02_C08CA01	C07AB02_C01BD01	cefuroxime	amlodipine	metoprolol	amiodarone	-0.0290444	0.369946
A02BC02_A11DA01	C07AB02_C01BD01	pantoprazole	thiamine (vit B1)	metoprolol	amiodarone	-0.00295917	0.927232
A12BA01_A11DA01	C07AB02_C01BD01	potassium chloride	thiamine (vit B1)	metoprolol	amiodarone	-0.226018	1.58163e-12
A02BC02_J02AC01	C07AB02_C01BD01	pantoprazole	fluconazole	metoprolol	amiodarone	0.0523546	0.105898
B01AC04_C03CA01	C07AB02_C01BD01	clopidogrel	furosemide	metoprolol	amiodarone	-0.0984996	0.00230856
J01DH02_C03CA01	C07AB02_C01BD01	meropenem	furosemide	metoprolol	amiodarone	-0.129597	5.9029e-05
J01CF01_A02BC02	C07AB02_C01BD01	dicloxacillin	pantoprazole	metoprolol	amiodarone	-0.0254931	0.431333
A12BA01_C03DA01	C07AB02_C01BD01	potassium chloride	spironolactone	metoprolol	amiodarone	-0.0170934	0.597788
C03DA01_C03CA01	C07AB02_C01BD01	spironolactone	furosemide	metoprolol	amiodarone	0.0341915	0.291176
A12BA01_J02AC01	C07AB02_C01BD01	potassium chloride	fluconazole	metoprolol	amiodarone	-0.150898	2.81418e-06
J02AC01_A02BC02	C07AB02_C01BD01	fluconazole	pantoprazole	metoprolol	amiodarone	-0.171557	9.5915e-08
A06AD11_C03CA01	C07AB02_C01BD01	lactulose	furosemide	metoprolol	amiodarone	-0.108217	0.000808953
N03AX12_B01AC06	C07AB02_C01BD01	gabapentin	acetylsalicylic acid	metoprolol	amiodarone	-0.228626	8.61964e-13
J01DH02_J01MA02	C07AB02_C01BD01	meropenem	ciprofloxacin	metoprolol	amiodarone	-0.0256922	0.427744
C03CA01_C01BD01	C07AB02_C01BD01	furosemide	amiodarone	metoprolol	amiodarone	-0.18372	1.07259e-08
B01AC04_A02BC02	C07AB02_C01BD01	clopidogrel	pantoprazole	metoprolol	amiodarone	-0.0947829	0.00336951
A12BA01_J01DH02	C07AB02_C01BD01	potassium chloride	meropenem	metoprolol	amiodarone	-0.14783	4.483e-06
B01AC06_B01AC24	C07AB02_C01BD01	acetylsalicylic acid	ticagrelor	metoprolol	amiodarone	-0.0366167	0.25828
N02AB03_N02AA01	C07AB02_C01BD01	fentanyl	morphine	metoprolol	amiodarone	0.0422559	0.191992
A12BA01_N05AD01	C07AB02_C01BD01	potassium chloride	haloperidol	metoprolol	amiodarone	-0.139848	1.44169e-05
A06AD11_A06AB08	C07AB02_C01BD01	lactulose	sodium picosulfate	metoprolol	amiodarone	-0.175767	4.57062e-08
J01DH02_A02BC02	C07AB02_C01BD01	meropenem	pantoprazole	metoprolol	amiodarone	-0.189224	3.78618e-09
C01BD01_C03CA01	C07AB02_C01BD01	amiodarone	furosemide	metoprolol	amiodarone	0.108634	0.000771881
C07AB02_C10AA05	C07AB02_C01BD01	metoprolol	atorvastatin	metoprolol	amiodarone	0.0369778	0.253612
N03AX12_B01AB05	C07AB02_C01BD01	gabapentin	enoxaparin	metoprolol	amiodarone	0.030115	0.352559
A06AD11_A12BA01	C07AB02_C01BD01	lactulose	potassium chloride	metoprolol	amiodarone	-0.0845727	0.00892747
C09AA02_C10AA01	C07AB02_C01BD01	enalapril	simvastatin	metoprolol	amiodarone	0.161764	5.01913e-07
A11DA01_N05BA02	C07AB02_C01BD01	thiamine (vit B1)	chlordiazepoxide	metoprolol	amiodarone	-0.230765	5.21147e-13
C09AA02_C03CA01	C07AB02_C01BD01	enalapril	furosemide	metoprolol	amiodarone	0.0288549	0.373077
J01DC02_B01AF01	C07AB02_C01BD01	cefuroxime	rivaroxaban	metoprolol	amiodarone	-0.000867403	0.978643
B01AC04_B01AX05	C07AB02_C01BD01	clopidogrel	fondaparinux	metoprolol	amiodarone	0.00794765	0.806233
J01CF01_N02AA05	C07AB02_C01BD01	dicloxacillin	oxycodone	metoprolol	amiodarone	0.104012	0.00128723
J02AC01_N02AA01	C07AB02_C01BD01	fluconazole	morphine	metoprolol	amiodarone	-0.180481	1.95107e-08
J01DC02_J01GB03	C07AB02_C01BD01	cefuroxime	gentamicin	metoprolol	amiodarone	0.12834	6.9679e-05
A11DA01_C03CA01	C07AB02_C01BD01	thiamine (vit B1)	furosemide	metoprolol	amiodarone	-0.01874	0.562982
C07AB02_C09AA02	C07AB02_C01BD01	metoprolol	enalapril	metoprolol	amiodarone	0.0787069	0.0149795
J02AC01_C03CA01	C07AB02_C01BD01	fluconazole	furosemide	metoprolol	amiodarone	-0.129088	6.31445e-05
C07AB02_B01AA03	C07AB02_C01BD01	metoprolol	warfarin	metoprolol	amiodarone	0.116537	0.000307454
J01DH02_N02AA01	C07AB02_C01BD01	meropenem	morphine	metoprolol	amiodarone	-0.111413	0.000562197
C07AB02_B01AB05	C07AB02_C01BD01	metoprolol	enoxaparin	metoprolol	amiodarone	0.067061	0.0382645
C07AB02_B01AC24	C07AB02_C01BD01	metoprolol	ticagrelor	metoprolol	amiodarone	0.159678	7.05181e-07
B01AA03_C03CA01	C07AB02_C01BD01	warfarin	furosemide	metoprolol	amiodarone	0.0125954	0.697468
A02BC02_N05AD01	C07AB02_C01BD01	pantoprazole	haloperidol	metoprolol	amiodarone	-0.213299	2.74299e-11
J01MA02_J01XD01	C07AB02_C01BD01	ciprofloxacin	metronidazole	metoprolol	amiodarone	-0.0189098	0.559451
N02AB03_A02BC02	C07AB02_C01BD01	fentanyl	pantoprazole	metoprolol	amiodarone	-0.00686231	0.83227
C09AA02_A02BC02	C07AB02_C01BD01	enalapril	pantoprazole	metoprolol	amiodarone	0.0661642	0.0409298
C09AA02_A12BA01	C07AB02_C01BD01	enalapril	potassium chloride	metoprolol	amiodarone	0.0635337	0.0496695
C01AA05_B01AB10	C07AB02_C01BD01	digoxin	tinzaparin	metoprolol	amiodarone	0.115178	0.000361706
J01MA02_B01AC06	C07AB02_C01BD01	ciprofloxacin	acetylsalicylic acid	metoprolol	amiodarone	-0.190432	3.00007e-09
A12BA01_C01BD01	C07AB02_C01BD01	potassium chloride	amiodarone	metoprolol	amiodarone	0.0840082	0.00939586
J01DC02_C09AA02	C07AB02_C01BD01	cefuroxime	enalapril	metoprolol	amiodarone	0.0201933	0.533099
J01CF01_J01CE01	C07AB02_C01BD01	dicloxacillin	benzylpenicillin	metoprolol	amiodarone	-0.0772775	0.0169147
C09AA02_C07AB02	C07AB02_C01BD01	enalapril	metoprolol	metoprolol	amiodarone	-0.0125652	0.698156
C01BD01_A02BC02	C07AB02_C01BD01	amiodarone	pantoprazole	metoprolol	amiodarone	-0.000300308	0.992605
J01DC02_A11DA01	C07AB02_C01BD01	cefuroxime	thiamine (vit B1)	metoprolol	amiodarone	-0.119412	0.000216789
J01CE01_C03CA01	C07AB02_C01BD01	benzylpenicillin	furosemide	metoprolol	amiodarone	0.0424116	0.190357
A12BA01_A12CC30	C07AB02_C01BD01	potassium chloride	magnesium (different salts in combination)	metoprolol	amiodarone	-0.120125	0.000198561
A12BA01_J01CR05	C07AB02_C01BD01	potassium chloride	piperacillin and enzyme inhibitor	metoprolol	amiodarone	-0.106944	0.000932686
J01MA02_C07AB02	C07AB02_C01BD01	ciprofloxacin	metoprolol	metoprolol	amiodarone	-0.0737945	0.022572
J01MA02_C10AA01	C07AB02_C01BD01	ciprofloxacin	simvastatin	metoprolol	amiodarone	-0.138231	1.81287e-05
N03AX12_C07AB02	C07AB02_C01BD01	gabapentin	metoprolol	metoprolol	amiodarone	-0.221917	4.0456e-12
C07AB02_C09AA05	C07AB02_C01BD01	metoprolol	ramipril	metoprolol	amiodarone	0.199352	5.13258e-10
J01XA01_C03CA01	C07AB02_C01BD01	vancomycin	furosemide	metoprolol	amiodarone	0.102471	0.0015198
A12BA01_J01XA01	C07AB02_C01BD01	potassium chloride	vancomycin	metoprolol	amiodarone	-0.159455	7.31032e-07
C03CA01_R03AL01	C07AB02_C01BD01	furosemide	fenoterol and ipratropium bromide	metoprolol	amiodarone	0.114049	0.000413381
C01BD01_B01AC06	C07AB02_C01BD01	amiodarone	acetylsalicylic acid	metoprolol	amiodarone	0.168846	1.53127e-07
J01DC02_C09CA01	C07AB02_C01BD01	cefuroxime	losartan	metoprolol	amiodarone	-0.0611593	0.0588512
H02AB06_J02AC01	C07AB02_C01BD01	prednisolone	fluconazole	metoprolol	amiodarone	-0.0560776	0.0832621
J01XA01_A02BC02	C07AB02_C01BD01	vancomycin	pantoprazole	metoprolol	amiodarone	-0.0428437	0.185877
J01CF01_C03CA01	C07AB02_C01BD01	dicloxacillin	furosemide	metoprolol	amiodarone	-0.0207072	0.522728
C09AA05_C03CA01	C07AB02_C01BD01	ramipril	furosemide	metoprolol	amiodarone	-0.133094	3.69138e-05
J01XD01_J01GB03	C07AB02_C01BD01	metronidazole	gentamicin	metoprolol	amiodarone	-0.0656609	0.0424934
J01DC02_A10BA02	C07AB02_C01BD01	cefuroxime	metformin	metoprolol	amiodarone	0.112479	0.000496823
J01CE01_J01CF01	C07AB02_C01BD01	benzylpenicillin	dicloxacillin	metoprolol	amiodarone	-0.124533	0.00011412
A11DA01_A06AD11	C07AB02_C01BD01	thiamine (vit B1)	lactulose	metoprolol	amiodarone	0.0719218	0.0262447
A12BA01_N02AB03	C07AB02_C01BD01	potassium chloride	fentanyl	metoprolol	amiodarone	-0.0554905	0.0865466
J01DC02_N06AB04	C07AB02_C01BD01	cefuroxime	citalopram	metoprolol	amiodarone	-0.227075	1.23771e-12
C07AB02_C01BD01	C07AB02_C01BD01	metoprolol	amiodarone	metoprolol	amiodarone	1	0
A11DA01_B01AB10	C07AB02_C01BD01	thiamine (vit B1)	tinzaparin	metoprolol	amiodarone	0.0403722	0.212581
C07AG02_C03CA01	C07AB02_C01BD01	carvedilol	furosemide	metoprolol	amiodarone	0.0749017	0.0206176
J01DC02_M03BB03	C07AB02_C01BD01	cefuroxime	chlorzoxazone	metoprolol	amiodarone	-0.0821977	0.0110493
J01MA02_B01AB05	C07AB02_C01BD01	ciprofloxacin	enoxaparin	metoprolol	amiodarone	-0.126757	8.56859e-05
C01AA05_H02AB06	C07AB02_C01BD01	digoxin	prednisolone	metoprolol	amiodarone	0.157569	9.90135e-07
J01CE01_B01AC06	C07AB02_C01BD01	benzylpenicillin	acetylsalicylic acid	metoprolol	amiodarone	-0.087285	0.00695496
A12BA01_A10AB01	C07AB02_C01BD01	potassium chloride	insulin (human)	metoprolol	amiodarone	-0.055957	0.0839284
J01DH02_B01AB05	C07AB02_C01BD01	meropenem	enoxaparin	metoprolol	amiodarone	-0.0728288	0.0244061
J01DH02_B01AC06	C07AB02_C01BD01	meropenem	acetylsalicylic acid	metoprolol	amiodarone	-0.0299955	0.354473
H02AB04_A02BC02	C07AB02_C01BD01	methylprednisolone	pantoprazole	metoprolol	amiodarone	-0.275156	4.72905e-18
N03AX12_A06AD11	C07AB02_C01BD01	gabapentin	lactulose	metoprolol	amiodarone	0.00982137	0.761798
J01CE01_C10AA01	C07AB02_C01BD01	benzylpenicillin	simvastatin	metoprolol	amiodarone	0.130928	4.94415e-05
J01CR05_C03CA01	C07AB02_C01BD01	piperacillin and enzyme inhibitor	furosemide	metoprolol	amiodarone	-0.0728102	0.0244427
J01CR05_A02BC02	C07AB02_C01BD01	piperacillin and enzyme inhibitor	pantoprazole	metoprolol	amiodarone	0.0811791	0.0120889
J01MA02_A11DA01	C07AB02_C01BD01	ciprofloxacin	thiamine (vit B1)	metoprolol	amiodarone	-0.170632	1.12609e-07
N03AX12_A06AB08	C07AB02_C01BD01	gabapentin	sodium picosulfate	metoprolol	amiodarone	0.147945	4.40574e-06
A12BA01_R03AL01	C07AB02_C01BD01	potassium chloride	fenoterol and ipratropium bromide	metoprolol	amiodarone	-0.0991793	0.00215137
A12BA01_N07BA01	C07AB02_C01BD01	potassium chloride	nicotine	metoprolol	amiodarone	-0.0296699	0.359723
A11DA01_J01XD01	C07AB02_C01BD01	thiamine (vit B1)	metronidazole	metoprolol	amiodarone	-0.0797174	0.0137316
B01AC04_B01AB05	C07AB02_C01BD01	clopidogrel	enoxaparin	metoprolol	amiodarone	-0.0888288	0.0060158
J01DC02_R03BB04	C07AB02_C01BD01	cefuroxime	tiotropium bromide	metoprolol	amiodarone	-0.0590574	0.068113
J01CF01_J01CE02	C07AB02_C01BD01	dicloxacillin	phenoxymethylpenicillin	metoprolol	amiodarone	-0.0670137	0.0384012
C07AG02_A12BA01	C07AB02_C01BD01	carvedilol	potassium chloride	metoprolol	amiodarone	-0.0112186	0.729158
N02AB03_N02AA05	C07AB02_C01BD01	fentanyl	oxycodone	metoprolol	amiodarone	0.0894008	0.00569788
J01CE01_C07AB02	C07AB02_C01BD01	benzylpenicillin	metoprolol	metoprolol	amiodarone	-0.0536086	0.097784
J01DC02_N01BB01	C07AB02_C01BD01	cefuroxime	bupivacaine	metoprolol	amiodarone	0.0477525	0.140318
A11DA01_N05AD01	C07AB02_C01BD01	thiamine (vit B1)	haloperidol	metoprolol	amiodarone	0.171707	9.34484e-08
C03CA01_C03BA08	C07AB02_C01BD01	furosemide	metolazone	metoprolol	amiodarone	0.0636568	0.0492283
C01AA05_J01XD01	C07AB02_C01BD01	digoxin	metronidazole	metoprolol	amiodarone	-0.140458	1.32142e-05
A11DA01_N05BA01	C07AB02_C01BD01	thiamine (vit B1)	diazepam	metoprolol	amiodarone	0.0173453	0.5924
A12BA01_N05BA02	C07AB02_C01BD01	potassium chloride	chlordiazepoxide	metoprolol	amiodarone	0.13716	2.10693e-05
C07AB02_B01AE07	C07AB02_C01BD01	metoprolol	dabigatran etexilate	metoprolol	amiodarone	-0.0766381	0.0178491
J01CA01_J01GB03	C07AB02_C01BD01	ampicillin	gentamicin	metoprolol	amiodarone	0.0507767	0.116855
A11DA01_A12CC30	C07AB02_C01BD01	thiamine (vit B1)	magnesium (different salts in combination)	metoprolol	amiodarone	0.0682368	0.0349944
N03AX12_N02AB03	C07AB02_C01BD01	gabapentin	fentanyl	metoprolol	amiodarone	0.102803	0.00146662
J01CF01_N03AX12	C07AB02_C01BD01	dicloxacillin	gabapentin	metoprolol	amiodarone	-0.029829	0.357151
A12BA01_C03CA01	A11DA01_B01AB10	potassium chloride	furosemide	thiamine (vit B1)	tinzaparin	-0.084556	0.00894105
N02AA01_A06AB02	A11DA01_B01AB10	morphine	bisacodyl	thiamine (vit B1)	tinzaparin	-0.175303	4.96399e-08
A12BA01_A02BC02	A11DA01_B01AB10	potassium chloride	pantoprazole	thiamine (vit B1)	tinzaparin	-0.268535	3.08677e-17
A02BC02_C03CA01	A11DA01_B01AB10	pantoprazole	furosemide	thiamine (vit B1)	tinzaparin	0.0835913	0.00975569
N02AX02_N02AA01	A11DA01_B01AB10	tramadol	morphine	thiamine (vit B1)	tinzaparin	0.0204069	0.528776
C07AB02_B01AC06	A11DA01_B01AB10	metoprolol	acetylsalicylic acid	thiamine (vit B1)	tinzaparin	-0.0556546	0.0856183
J01DC02_A02BC02	A11DA01_B01AB10	cefuroxime	pantoprazole	thiamine (vit B1)	tinzaparin	0.126841	8.47588e-05
B01AC06_C10AA01	A11DA01_B01AB10	acetylsalicylic acid	simvastatin	thiamine (vit B1)	tinzaparin	-0.0759559	0.0188954
N02AA05_A06AB02	A11DA01_B01AB10	oxycodone	bisacodyl	thiamine (vit B1)	tinzaparin	-0.0459506	0.155927
N02AX02_A02BC02	A11DA01_B01AB10	tramadol	pantoprazole	thiamine (vit B1)	tinzaparin	-0.15072	2.89192e-06
J01DC02_C03CA01	A11DA01_B01AB10	cefuroxime	furosemide	thiamine (vit B1)	tinzaparin	-0.0411859	0.2035
B01AC06_C07AB02	A11DA01_B01AB10	acetylsalicylic acid	metoprolol	thiamine (vit B1)	tinzaparin	0.0243288	0.452676
N02AA05_A02BC02	A11DA01_B01AB10	oxycodone	pantoprazole	thiamine (vit B1)	tinzaparin	-0.140966	1.22869e-05
B01AC06_B01AC04	A11DA01_B01AB10	acetylsalicylic acid	clopidogrel	thiamine (vit B1)	tinzaparin	0.0101378	0.754366
A02AA04_N02AA01	A11DA01_B01AB10	magnesium hydroxide	morphine	thiamine (vit B1)	tinzaparin	0.0608633	0.0600885
C07AB02_C03CA01	A11DA01_B01AB10	metoprolol	furosemide	thiamine (vit B1)	tinzaparin	-0.0489246	0.130828
N03AX12_N02AA01	A11DA01_B01AB10	gabapentin	morphine	thiamine (vit B1)	tinzaparin	0.00796862	0.805732
B01AC06_C03CA01	A11DA01_B01AB10	acetylsalicylic acid	furosemide	thiamine (vit B1)	tinzaparin	0.0929891	0.00402599
C07AB02_C10AA01	A11DA01_B01AB10	metoprolol	simvastatin	thiamine (vit B1)	tinzaparin	0.0360103	0.266253
N02AA01_A06AD11	A11DA01_B01AB10	morphine	lactulose	thiamine (vit B1)	tinzaparin	-0.213885	2.4143e-11
J01DC02_A06AB02	A11DA01_B01AB10	cefuroxime	bisacodyl	thiamine (vit B1)	tinzaparin	0.0568504	0.0790932
B01AC04_B01AC06	A11DA01_B01AB10	clopidogrel	acetylsalicylic acid	thiamine (vit B1)	tinzaparin	0.230821	5.14274e-13
C07AB02_A12BA01	A11DA01_B01AB10	metoprolol	potassium chloride	thiamine (vit B1)	tinzaparin	-0.0551928	0.0882516
A02BC02_A03FA01	A11DA01_B01AB10	pantoprazole	metoclopramide	thiamine (vit B1)	tinzaparin	0.016027	0.620835
C07AB02_A02BC02	A11DA01_B01AB10	metoprolol	pantoprazole	thiamine (vit B1)	tinzaparin	0.228415	9.05736e-13
H02AB06_A02BC02	A11DA01_B01AB10	prednisolone	pantoprazole	thiamine (vit B1)	tinzaparin	-0.140354	1.34127e-05
N02AA05_B01AB10	A11DA01_B01AB10	oxycodone	tinzaparin	thiamine (vit B1)	tinzaparin	0.15708	1.0706e-06
J01XD01_N02AA01	A11DA01_B01AB10	metronidazole	morphine	thiamine (vit B1)	tinzaparin	0.0716623	0.0267921
A12BA01_B01AB10	A11DA01_B01AB10	potassium chloride	tinzaparin	thiamine (vit B1)	tinzaparin	-0.169385	1.39604e-07
J01DC02_J01XD01	A11DA01_B01AB10	cefuroxime	metronidazole	thiamine (vit B1)	tinzaparin	-0.168731	1.56173e-07
A06AB02_N02AA01	A11DA01_B01AB10	bisacodyl	morphine	thiamine (vit B1)	tinzaparin	0.221006	4.9713e-12
J01DC02_B01AC06	A11DA01_B01AB10	cefuroxime	acetylsalicylic acid	thiamine (vit B1)	tinzaparin	0.0284121	0.380461
N02AX02_A02AA04	A11DA01_B01AB10	tramadol	magnesium hydroxide	thiamine (vit B1)	tinzaparin	0.121818	0.000160864
N03AX12_A02BC02	A11DA01_B01AB10	gabapentin	pantoprazole	thiamine (vit B1)	tinzaparin	0.122489	0.000147874
B01AC04_C10AA01	A11DA01_B01AB10	clopidogrel	simvastatin	thiamine (vit B1)	tinzaparin	0.228623	8.62678e-13
N02AA01_A06AB08	A11DA01_B01AB10	morphine	sodium picosulfate	thiamine (vit B1)	tinzaparin	-0.0501698	0.121298
A12BA01_A03FA01	A11DA01_B01AB10	potassium chloride	metoclopramide	thiamine (vit B1)	tinzaparin	-0.143087	9.04216e-06
N02AX02_C03CA01	A11DA01_B01AB10	tramadol	furosemide	thiamine (vit B1)	tinzaparin	-0.0911825	0.00480231
C03CA01_B01AB05	A11DA01_B01AB10	furosemide	enoxaparin	thiamine (vit B1)	tinzaparin	-0.150412	3.03116e-06
B01AB10_A02BC02	A11DA01_B01AB10	tinzaparin	pantoprazole	thiamine (vit B1)	tinzaparin	0.00321138	0.921049
N02AA05_N05CF01	A11DA01_B01AB10	oxycodone	zopiclone	thiamine (vit B1)	tinzaparin	-0.0827983	0.0104742
J01DC02_C10AA01	A11DA01_B01AB10	cefuroxime	simvastatin	thiamine (vit B1)	tinzaparin	0.0285541	0.378084
A06AB02_A02BC02	A11DA01_B01AB10	bisacodyl	pantoprazole	thiamine (vit B1)	tinzaparin	0.0194082	0.549143
B01AB10_C03CA01	A11DA01_B01AB10	tinzaparin	furosemide	thiamine (vit B1)	tinzaparin	0.13811	1.84401e-05
C01AA05_C03CA01	A11DA01_B01AB10	digoxin	furosemide	thiamine (vit B1)	tinzaparin	0.044779	0.16676
N02AA05_C03CA01	A11DA01_B01AB10	oxycodone	furosemide	thiamine (vit B1)	tinzaparin	0.0202181	0.532597
A12BA01_A06AD11	A11DA01_B01AB10	potassium chloride	lactulose	thiamine (vit B1)	tinzaparin	0.0584329	0.071085
C07AB02_B01AC04	A11DA01_B01AB10	metoprolol	clopidogrel	thiamine (vit B1)	tinzaparin	0.00609172	0.85087
J01MA02_C03CA01	A11DA01_B01AB10	ciprofloxacin	furosemide	thiamine (vit B1)	tinzaparin	0.0997776	0.00202119
H02AB06_N02AA01	A11DA01_B01AB10	prednisolone	morphine	thiamine (vit B1)	tinzaparin	-0.121811	0.000161004
A02AA04_B01AB10	A11DA01_B01AB10	magnesium hydroxide	tinzaparin	thiamine (vit B1)	tinzaparin	0.211917	3.70053e-11
N02AA01_M03BB03	A11DA01_B01AB10	morphine	chlorzoxazone	thiamine (vit B1)	tinzaparin	-0.256274	8.69508e-16
J01MA02_A02BC02	A11DA01_B01AB10	ciprofloxacin	pantoprazole	thiamine (vit B1)	tinzaparin	0.132148	4.19626e-05
C07AB02_N05CF01	A11DA01_B01AB10	metoprolol	zopiclone	thiamine (vit B1)	tinzaparin	0.154529	1.60253e-06
A12BA01_J01MA02	A11DA01_B01AB10	potassium chloride	ciprofloxacin	thiamine (vit B1)	tinzaparin	-0.176212	4.22212e-08
C03CA01_C03DA01	A11DA01_B01AB10	furosemide	spironolactone	thiamine (vit B1)	tinzaparin	0.041471	0.200386
A02BC02_B01AB05	A11DA01_B01AB10	pantoprazole	enoxaparin	thiamine (vit B1)	tinzaparin	0.0241887	0.455283
C01AA05_A12BA01	A11DA01_B01AB10	digoxin	potassium chloride	thiamine (vit B1)	tinzaparin	-0.0972686	0.00262023
J01DC02_C07AB02	A11DA01_B01AB10	cefuroxime	metoprolol	thiamine (vit B1)	tinzaparin	0.109976	0.000662941
B01AC04_C07AB02	A11DA01_B01AB10	clopidogrel	metoprolol	thiamine (vit B1)	tinzaparin	0.176421	4.06727e-08
N02AA05_A03FA01	A11DA01_B01AB10	oxycodone	metoclopramide	thiamine (vit B1)	tinzaparin	-0.260903	2.51694e-16
J01DC02_B01AB05	A11DA01_B01AB10	cefuroxime	enoxaparin	thiamine (vit B1)	tinzaparin	-0.0618375	0.0560953
B01AB10_A12BA01	A11DA01_B01AB10	tinzaparin	potassium chloride	thiamine (vit B1)	tinzaparin	-0.0325216	0.315394
J01MA02_A12BA01	A11DA01_B01AB10	ciprofloxacin	potassium chloride	thiamine (vit B1)	tinzaparin	0.104865	0.00117297
B01AC06_B01AX05	A11DA01_B01AB10	acetylsalicylic acid	fondaparinux	thiamine (vit B1)	tinzaparin	-0.0520612	0.107871
A02BC02_J01MA02	A11DA01_B01AB10	pantoprazole	ciprofloxacin	thiamine (vit B1)	tinzaparin	0.152217	2.29687e-06
N03AX12_C03CA01	A11DA01_B01AB10	gabapentin	furosemide	thiamine (vit B1)	tinzaparin	0.106089	0.00102541
A12BA01_J01XD01	A11DA01_B01AB10	potassium chloride	metronidazole	thiamine (vit B1)	tinzaparin	-0.278513	1.79079e-18
J01DC02_B02AA02	A11DA01_B01AB10	cefuroxime	tranexamic acid	thiamine (vit B1)	tinzaparin	-0.0596195	0.0655261
C07AB02_C01AA05	A11DA01_B01AB10	metoprolol	digoxin	thiamine (vit B1)	tinzaparin	-0.0368311	0.255501
A12BA01_B01AB05	A11DA01_B01AB10	potassium chloride	enoxaparin	thiamine (vit B1)	tinzaparin	0.0245374	0.448809
C03CA01_J01DH02	A11DA01_B01AB10	furosemide	meropenem	thiamine (vit B1)	tinzaparin	-0.0856963	0.00805663
N03AX12_A06AB02	A11DA01_B01AB10	gabapentin	bisacodyl	thiamine (vit B1)	tinzaparin	0.110999	0.00058966
C08CA01_A02BC02	A11DA01_B01AB10	amlodipine	pantoprazole	thiamine (vit B1)	tinzaparin	-0.0626632	0.0528857
A06AD11_N02AA01	A11DA01_B01AB10	lactulose	morphine	thiamine (vit B1)	tinzaparin	-0.0877158	0.00668047
C07AB02_B01AX05	A11DA01_B01AB10	metoprolol	fondaparinux	thiamine (vit B1)	tinzaparin	0.245081	1.57511e-14
A06AD11_A02BC02	A11DA01_B01AB10	lactulose	pantoprazole	thiamine (vit B1)	tinzaparin	0.0341336	0.291993
J01MA02_J01DH02	A11DA01_B01AB10	ciprofloxacin	meropenem	thiamine (vit B1)	tinzaparin	0.018108	0.576226
A11DA01_A02BC02	A11DA01_B01AB10	thiamine (vit B1)	pantoprazole	thiamine (vit B1)	tinzaparin	0.234645	2.06495e-13
C08CA01_C03CA01	A11DA01_B01AB10	amlodipine	furosemide	thiamine (vit B1)	tinzaparin	-0.00771819	0.811721
J01DC02_C08CA01	A11DA01_B01AB10	cefuroxime	amlodipine	thiamine (vit B1)	tinzaparin	-0.0496714	0.125046
A02BC02_A11DA01	A11DA01_B01AB10	pantoprazole	thiamine (vit B1)	thiamine (vit B1)	tinzaparin	0.164878	2.9966e-07
A12BA01_A11DA01	A11DA01_B01AB10	potassium chloride	thiamine (vit B1)	thiamine (vit B1)	tinzaparin	-0.0840186	0.00938703
A02BC02_J02AC01	A11DA01_B01AB10	pantoprazole	fluconazole	thiamine (vit B1)	tinzaparin	-0.0435326	0.178894
B01AC04_C03CA01	A11DA01_B01AB10	clopidogrel	furosemide	thiamine (vit B1)	tinzaparin	0.238224	8.66023e-14
J01DH02_C03CA01	A11DA01_B01AB10	meropenem	furosemide	thiamine (vit B1)	tinzaparin	0.0896673	0.00555502
J01CF01_A02BC02	A11DA01_B01AB10	dicloxacillin	pantoprazole	thiamine (vit B1)	tinzaparin	0.0211194	0.514484
A12BA01_C03DA01	A11DA01_B01AB10	potassium chloride	spironolactone	thiamine (vit B1)	tinzaparin	-0.05963	0.0654788
C03DA01_C03CA01	A11DA01_B01AB10	spironolactone	furosemide	thiamine (vit B1)	tinzaparin	-0.0402503	0.213966
A12BA01_J02AC01	A11DA01_B01AB10	potassium chloride	fluconazole	thiamine (vit B1)	tinzaparin	-0.158986	7.88601e-07
J02AC01_A02BC02	A11DA01_B01AB10	fluconazole	pantoprazole	thiamine (vit B1)	tinzaparin	0.0358982	0.267745
A06AD11_C03CA01	A11DA01_B01AB10	lactulose	furosemide	thiamine (vit B1)	tinzaparin	0.1095	0.000699804
N03AX12_B01AC06	A11DA01_B01AB10	gabapentin	acetylsalicylic acid	thiamine (vit B1)	tinzaparin	-0.0922741	0.00431847
J01DH02_J01MA02	A11DA01_B01AB10	meropenem	ciprofloxacin	thiamine (vit B1)	tinzaparin	0.110377	0.000633243
C03CA01_C01BD01	A11DA01_B01AB10	furosemide	amiodarone	thiamine (vit B1)	tinzaparin	-0.0763398	0.0183001
B01AC04_A02BC02	A11DA01_B01AB10	clopidogrel	pantoprazole	thiamine (vit B1)	tinzaparin	0.155843	1.30295e-06
A12BA01_J01DH02	A11DA01_B01AB10	potassium chloride	meropenem	thiamine (vit B1)	tinzaparin	-0.186247	6.67593e-09
B01AC06_B01AC24	A11DA01_B01AB10	acetylsalicylic acid	ticagrelor	thiamine (vit B1)	tinzaparin	-0.141842	1.0831e-05
N02AB03_N02AA01	A11DA01_B01AB10	fentanyl	morphine	thiamine (vit B1)	tinzaparin	-0.00669845	0.836218
A12BA01_N05AD01	A11DA01_B01AB10	potassium chloride	haloperidol	thiamine (vit B1)	tinzaparin	0.115651	0.000341873
A06AD11_A06AB08	A11DA01_B01AB10	lactulose	sodium picosulfate	thiamine (vit B1)	tinzaparin	0.0791867	0.0143751
J01DH02_A02BC02	A11DA01_B01AB10	meropenem	pantoprazole	thiamine (vit B1)	tinzaparin	0.135105	2.80281e-05
C01BD01_C03CA01	A11DA01_B01AB10	amiodarone	furosemide	thiamine (vit B1)	tinzaparin	-0.120043	0.000200569
C07AB02_C10AA05	A11DA01_B01AB10	metoprolol	atorvastatin	thiamine (vit B1)	tinzaparin	0.16339	3.8386e-07
N03AX12_B01AB05	A11DA01_B01AB10	gabapentin	enoxaparin	thiamine (vit B1)	tinzaparin	-0.194949	1.23967e-09
A06AD11_A12BA01	A11DA01_B01AB10	lactulose	potassium chloride	thiamine (vit B1)	tinzaparin	-0.136424	2.33489e-05
C09AA02_C10AA01	A11DA01_B01AB10	enalapril	simvastatin	thiamine (vit B1)	tinzaparin	-0.0560855	0.0832185
A11DA01_N05BA02	A11DA01_B01AB10	thiamine (vit B1)	chlordiazepoxide	thiamine (vit B1)	tinzaparin	0.0542056	0.0940995
C09AA02_C03CA01	A11DA01_B01AB10	enalapril	furosemide	thiamine (vit B1)	tinzaparin	-0.0499696	0.122793
J01DC02_B01AF01	A11DA01_B01AB10	cefuroxime	rivaroxaban	thiamine (vit B1)	tinzaparin	-0.0391054	0.227296
B01AC04_B01AX05	A11DA01_B01AB10	clopidogrel	fondaparinux	thiamine (vit B1)	tinzaparin	0.262473	1.64355e-16
J01CF01_N02AA05	A11DA01_B01AB10	dicloxacillin	oxycodone	thiamine (vit B1)	tinzaparin	0.0765284	0.0180138
J02AC01_N02AA01	A11DA01_B01AB10	fluconazole	morphine	thiamine (vit B1)	tinzaparin	0.0314068	0.332278
J01DC02_J01GB03	A11DA01_B01AB10	cefuroxime	gentamicin	thiamine (vit B1)	tinzaparin	-0.0833177	0.00999854
A11DA01_C03CA01	A11DA01_B01AB10	thiamine (vit B1)	furosemide	thiamine (vit B1)	tinzaparin	0.2234	2.88663e-12
C07AB02_C09AA02	A11DA01_B01AB10	metoprolol	enalapril	thiamine (vit B1)	tinzaparin	-0.0576476	0.074972
J02AC01_C03CA01	A11DA01_B01AB10	fluconazole	furosemide	thiamine (vit B1)	tinzaparin	-0.140403	1.33191e-05
C07AB02_B01AA03	A11DA01_B01AB10	metoprolol	warfarin	thiamine (vit B1)	tinzaparin	-0.0866008	0.00741164
J01DH02_N02AA01	A11DA01_B01AB10	meropenem	morphine	thiamine (vit B1)	tinzaparin	0.0956203	0.00309772
C07AB02_B01AB05	A11DA01_B01AB10	metoprolol	enoxaparin	thiamine (vit B1)	tinzaparin	0.206783	1.10588e-10
C07AB02_B01AC24	A11DA01_B01AB10	metoprolol	ticagrelor	thiamine (vit B1)	tinzaparin	0.20891	7.05041e-11
B01AA03_C03CA01	A11DA01_B01AB10	warfarin	furosemide	thiamine (vit B1)	tinzaparin	0.0743365	0.0215961
A02BC02_N05AD01	A11DA01_B01AB10	pantoprazole	haloperidol	thiamine (vit B1)	tinzaparin	0.0871041	0.00707314
J01MA02_J01XD01	A11DA01_B01AB10	ciprofloxacin	metronidazole	thiamine (vit B1)	tinzaparin	0.105731	0.00106678
N02AB03_A02BC02	A11DA01_B01AB10	fentanyl	pantoprazole	thiamine (vit B1)	tinzaparin	-0.0758745	0.0190237
C09AA02_A02BC02	A11DA01_B01AB10	enalapril	pantoprazole	thiamine (vit B1)	tinzaparin	-0.156569	1.16121e-06
C09AA02_A12BA01	A11DA01_B01AB10	enalapril	potassium chloride	thiamine (vit B1)	tinzaparin	-0.180707	1.87197e-08
C01AA05_B01AB10	A11DA01_B01AB10	digoxin	tinzaparin	thiamine (vit B1)	tinzaparin	-0.0385274	0.234244
J01MA02_B01AC06	A11DA01_B01AB10	ciprofloxacin	acetylsalicylic acid	thiamine (vit B1)	tinzaparin	0.0994961	0.0020815
A12BA01_C01BD01	A11DA01_B01AB10	potassium chloride	amiodarone	thiamine (vit B1)	tinzaparin	-0.0880018	0.00650363
J01DC02_C09AA02	A11DA01_B01AB10	cefuroxime	enalapril	thiamine (vit B1)	tinzaparin	-0.00771611	0.81177
J01CF01_J01CE01	A11DA01_B01AB10	dicloxacillin	benzylpenicillin	thiamine (vit B1)	tinzaparin	0.247664	8.17587e-15
C09AA02_C07AB02	A11DA01_B01AB10	enalapril	metoprolol	thiamine (vit B1)	tinzaparin	-0.106691	0.00095938
C01BD01_A02BC02	A11DA01_B01AB10	amiodarone	pantoprazole	thiamine (vit B1)	tinzaparin	-0.0975134	0.00255534
J01DC02_A11DA01	A11DA01_B01AB10	cefuroxime	thiamine (vit B1)	thiamine (vit B1)	tinzaparin	0.128723	6.62572e-05
J01CE01_C03CA01	A11DA01_B01AB10	benzylpenicillin	furosemide	thiamine (vit B1)	tinzaparin	0.212443	3.3031e-11
A12BA01_A12CC30	A11DA01_B01AB10	potassium chloride	magnesium (different salts in combination)	thiamine (vit B1)	tinzaparin	-0.126799	8.52277e-05
A12BA01_J01CR05	A11DA01_B01AB10	potassium chloride	piperacillin and enzyme inhibitor	thiamine (vit B1)	tinzaparin	-0.0387285	0.231809
J01MA02_C07AB02	A11DA01_B01AB10	ciprofloxacin	metoprolol	thiamine (vit B1)	tinzaparin	0.151242	2.66933e-06
J01MA02_C10AA01	A11DA01_B01AB10	ciprofloxacin	simvastatin	thiamine (vit B1)	tinzaparin	0.332185	4.90844e-26
N03AX12_C07AB02	A11DA01_B01AB10	gabapentin	metoprolol	thiamine (vit B1)	tinzaparin	0.124827	0.000109899
C07AB02_C09AA05	A11DA01_B01AB10	metoprolol	ramipril	thiamine (vit B1)	tinzaparin	0.0669217	0.0386686
J01XA01_C03CA01	A11DA01_B01AB10	vancomycin	furosemide	thiamine (vit B1)	tinzaparin	-0.0636249	0.0493424
A12BA01_J01XA01	A11DA01_B01AB10	potassium chloride	vancomycin	thiamine (vit B1)	tinzaparin	-0.160427	6.24412e-07
C03CA01_R03AL01	A11DA01_B01AB10	furosemide	fenoterol and ipratropium bromide	thiamine (vit B1)	tinzaparin	-0.0159666	0.622153
C01BD01_B01AC06	A11DA01_B01AB10	amiodarone	acetylsalicylic acid	thiamine (vit B1)	tinzaparin	-0.100218	0.00192993
J01DC02_C09CA01	A11DA01_B01AB10	cefuroxime	losartan	thiamine (vit B1)	tinzaparin	0.122497	0.000147726
H02AB06_J02AC01	A11DA01_B01AB10	prednisolone	fluconazole	thiamine (vit B1)	tinzaparin	0.00824743	0.799077
J01XA01_A02BC02	A11DA01_B01AB10	vancomycin	pantoprazole	thiamine (vit B1)	tinzaparin	-0.0514171	0.112306
J01CF01_C03CA01	A11DA01_B01AB10	dicloxacillin	furosemide	thiamine (vit B1)	tinzaparin	0.0648904	0.0449845
C09AA05_C03CA01	A11DA01_B01AB10	ramipril	furosemide	thiamine (vit B1)	tinzaparin	-0.0511108	0.114463
J01XD01_J01GB03	A11DA01_B01AB10	metronidazole	gentamicin	thiamine (vit B1)	tinzaparin	0.116138	0.000322549
J01DC02_A10BA02	A11DA01_B01AB10	cefuroxime	metformin	thiamine (vit B1)	tinzaparin	-0.0257633	0.426465
J01CE01_J01CF01	A11DA01_B01AB10	benzylpenicillin	dicloxacillin	thiamine (vit B1)	tinzaparin	0.18849	4.35862e-09
A11DA01_A06AD11	A11DA01_B01AB10	thiamine (vit B1)	lactulose	thiamine (vit B1)	tinzaparin	0.134889	2.88769e-05
A12BA01_N02AB03	A11DA01_B01AB10	potassium chloride	fentanyl	thiamine (vit B1)	tinzaparin	0.0670255	0.0383671
J01DC02_N06AB04	A11DA01_B01AB10	cefuroxime	citalopram	thiamine (vit B1)	tinzaparin	-0.084156	0.0092712
C07AB02_C01BD01	A11DA01_B01AB10	metoprolol	amiodarone	thiamine (vit B1)	tinzaparin	0.0403722	0.212581
A11DA01_B01AB10	A11DA01_B01AB10	thiamine (vit B1)	tinzaparin	thiamine (vit B1)	tinzaparin	1	0
C07AG02_C03CA01	A11DA01_B01AB10	carvedilol	furosemide	thiamine (vit B1)	tinzaparin	-0.0606075	0.0611753
J01DC02_M03BB03	A11DA01_B01AB10	cefuroxime	chlorzoxazone	thiamine (vit B1)	tinzaparin	-0.0102611	0.751476
J01MA02_B01AB05	A11DA01_B01AB10	ciprofloxacin	enoxaparin	thiamine (vit B1)	tinzaparin	0.323562	1.03116e-24
C01AA05_H02AB06	A11DA01_B01AB10	digoxin	prednisolone	thiamine (vit B1)	tinzaparin	-0.170314	1.18975e-07
J01CE01_B01AC06	A11DA01_B01AB10	benzylpenicillin	acetylsalicylic acid	thiamine (vit B1)	tinzaparin	0.064193	0.047344
A12BA01_A10AB01	A11DA01_B01AB10	potassium chloride	insulin (human)	thiamine (vit B1)	tinzaparin	-0.123824	0.000124899
J01DH02_B01AB05	A11DA01_B01AB10	meropenem	enoxaparin	thiamine (vit B1)	tinzaparin	0.0229432	0.478833
J01DH02_B01AC06	A11DA01_B01AB10	meropenem	acetylsalicylic acid	thiamine (vit B1)	tinzaparin	0.13669	2.25012e-05
H02AB04_A02BC02	A11DA01_B01AB10	methylprednisolone	pantoprazole	thiamine (vit B1)	tinzaparin	0.228618	8.63733e-13
N03AX12_A06AD11	A11DA01_B01AB10	gabapentin	lactulose	thiamine (vit B1)	tinzaparin	-0.0424915	0.189523
J01CE01_C10AA01	A11DA01_B01AB10	benzylpenicillin	simvastatin	thiamine (vit B1)	tinzaparin	0.0366193	0.258247
J01CR05_C03CA01	A11DA01_B01AB10	piperacillin and enzyme inhibitor	furosemide	thiamine (vit B1)	tinzaparin	0.112338	0.000505036
J01CR05_A02BC02	A11DA01_B01AB10	piperacillin and enzyme inhibitor	pantoprazole	thiamine (vit B1)	tinzaparin	-0.0487952	0.131851
J01MA02_A11DA01	A11DA01_B01AB10	ciprofloxacin	thiamine (vit B1)	thiamine (vit B1)	tinzaparin	0.0975523	0.00254519
N03AX12_A06AB08	A11DA01_B01AB10	gabapentin	sodium picosulfate	thiamine (vit B1)	tinzaparin	0.0248152	0.443688
A12BA01_R03AL01	A11DA01_B01AB10	potassium chloride	fenoterol and ipratropium bromide	thiamine (vit B1)	tinzaparin	-0.0277362	0.391901
A12BA01_N07BA01	A11DA01_B01AB10	potassium chloride	nicotine	thiamine (vit B1)	tinzaparin	-0.00551246	0.864908
A11DA01_J01XD01	A11DA01_B01AB10	thiamine (vit B1)	metronidazole	thiamine (vit B1)	tinzaparin	-0.0194574	0.548131
B01AC04_B01AB05	A11DA01_B01AB10	clopidogrel	enoxaparin	thiamine (vit B1)	tinzaparin	0.124913	0.000108691
J01DC02_R03BB04	A11DA01_B01AB10	cefuroxime	tiotropium bromide	thiamine (vit B1)	tinzaparin	-0.0855243	0.00818484
J01CF01_J01CE02	A11DA01_B01AB10	dicloxacillin	phenoxymethylpenicillin	thiamine (vit B1)	tinzaparin	0.0408565	0.207142
C07AG02_A12BA01	A11DA01_B01AB10	carvedilol	potassium chloride	thiamine (vit B1)	tinzaparin	0.0687063	0.0337568
N02AB03_N02AA05	A11DA01_B01AB10	fentanyl	oxycodone	thiamine (vit B1)	tinzaparin	-0.0759275	0.01894
J01CE01_C07AB02	A11DA01_B01AB10	benzylpenicillin	metoprolol	thiamine (vit B1)	tinzaparin	0.0536002	0.0978368
J01DC02_N01BB01	A11DA01_B01AB10	cefuroxime	bupivacaine	thiamine (vit B1)	tinzaparin	0.0212159	0.512563
A11DA01_N05AD01	A11DA01_B01AB10	thiamine (vit B1)	haloperidol	thiamine (vit B1)	tinzaparin	0.154409	1.63282e-06
C03CA01_C03BA08	A11DA01_B01AB10	furosemide	metolazone	thiamine (vit B1)	tinzaparin	-0.0672822	0.0376302
C01AA05_J01XD01	A11DA01_B01AB10	digoxin	metronidazole	thiamine (vit B1)	tinzaparin	0.0369543	0.253914
A11DA01_N05BA01	A11DA01_B01AB10	thiamine (vit B1)	diazepam	thiamine (vit B1)	tinzaparin	0.0605416	0.061458
A12BA01_N05BA02	A11DA01_B01AB10	potassium chloride	chlordiazepoxide	thiamine (vit B1)	tinzaparin	-0.0373841	0.248429
C07AB02_B01AE07	A11DA01_B01AB10	metoprolol	dabigatran etexilate	thiamine (vit B1)	tinzaparin	-0.0987246	0.00225539
J01CA01_J01GB03	A11DA01_B01AB10	ampicillin	gentamicin	thiamine (vit B1)	tinzaparin	-0.0780962	0.0157811
A11DA01_A12CC30	A11DA01_B01AB10	thiamine (vit B1)	magnesium (different salts in combination)	thiamine (vit B1)	tinzaparin	0.172263	8.4807e-08
N03AX12_N02AB03	A11DA01_B01AB10	gabapentin	fentanyl	thiamine (vit B1)	tinzaparin	-0.0489796	0.130395
J01CF01_N03AX12	A11DA01_B01AB10	dicloxacillin	gabapentin	thiamine (vit B1)	tinzaparin	-0.133715	3.39206e-05
A12BA01_C03CA01	C07AG02_C03CA01	potassium chloride	furosemide	carvedilol	furosemide	0.105478	0.00109676
N02AA01_A06AB02	C07AG02_C03CA01	morphine	bisacodyl	carvedilol	furosemide	0.140824	1.25407e-05
A12BA01_A02BC02	C07AG02_C03CA01	potassium chloride	pantoprazole	carvedilol	furosemide	0.156912	1.09949e-06
A02BC02_C03CA01	C07AG02_C03CA01	pantoprazole	furosemide	carvedilol	furosemide	-0.0614216	0.0577722
N02AX02_N02AA01	C07AG02_C03CA01	tramadol	morphine	carvedilol	furosemide	-0.0642003	0.0473188
C07AB02_B01AC06	C07AG02_C03CA01	metoprolol	acetylsalicylic acid	carvedilol	furosemide	0.114344	0.000399249
J01DC02_A02BC02	C07AG02_C03CA01	cefuroxime	pantoprazole	carvedilol	furosemide	0.0601311	0.0632426
B01AC06_C10AA01	C07AG02_C03CA01	acetylsalicylic acid	simvastatin	carvedilol	furosemide	0.00118808	0.97075
N02AA05_A06AB02	C07AG02_C03CA01	oxycodone	bisacodyl	carvedilol	furosemide	-0.0467522	0.148828
N02AX02_A02BC02	C07AG02_C03CA01	tramadol	pantoprazole	carvedilol	furosemide	-0.161339	5.38075e-07
J01DC02_C03CA01	C07AG02_C03CA01	cefuroxime	furosemide	carvedilol	furosemide	-0.0231074	0.475691
B01AC06_C07AB02	C07AG02_C03CA01	acetylsalicylic acid	metoprolol	carvedilol	furosemide	-0.0175123	0.58884
N02AA05_A02BC02	C07AG02_C03CA01	oxycodone	pantoprazole	carvedilol	furosemide	-0.16774	1.84938e-07
B01AC06_B01AC04	C07AG02_C03CA01	acetylsalicylic acid	clopidogrel	carvedilol	furosemide	-0.0451028	0.163711
A02AA04_N02AA01	C07AG02_C03CA01	magnesium hydroxide	morphine	carvedilol	furosemide	-0.225513	1.77728e-12
C07AB02_C03CA01	C07AG02_C03CA01	metoprolol	furosemide	carvedilol	furosemide	-0.155062	1.47376e-06
N03AX12_N02AA01	C07AG02_C03CA01	gabapentin	morphine	carvedilol	furosemide	-0.0299998	0.354404
B01AC06_C03CA01	C07AG02_C03CA01	acetylsalicylic acid	furosemide	carvedilol	furosemide	-0.155167	1.44949e-06
C07AB02_C10AA01	C07AG02_C03CA01	metoprolol	simvastatin	carvedilol	furosemide	-0.188259	4.55551e-09
N02AA01_A06AD11	C07AG02_C03CA01	morphine	lactulose	carvedilol	furosemide	-0.187016	5.77156e-09
J01DC02_A06AB02	C07AG02_C03CA01	cefuroxime	bisacodyl	carvedilol	furosemide	0.0230469	0.476848
B01AC04_B01AC06	C07AG02_C03CA01	clopidogrel	acetylsalicylic acid	carvedilol	furosemide	-0.246657	1.05651e-14
C07AB02_A12BA01	C07AG02_C03CA01	metoprolol	potassium chloride	carvedilol	furosemide	0.0849506	0.00862567
A02BC02_A03FA01	C07AG02_C03CA01	pantoprazole	metoclopramide	carvedilol	furosemide	-0.112747	0.000481563
C07AB02_A02BC02	C07AG02_C03CA01	metoprolol	pantoprazole	carvedilol	furosemide	-0.0609195	0.0598521
H02AB06_A02BC02	C07AG02_C03CA01	prednisolone	pantoprazole	carvedilol	furosemide	0.0961736	0.00292925
N02AA05_B01AB10	C07AG02_C03CA01	oxycodone	tinzaparin	carvedilol	furosemide	-0.002921	0.928168
J01XD01_N02AA01	C07AG02_C03CA01	metronidazole	morphine	carvedilol	furosemide	-0.150156	3.15186e-06
A12BA01_B01AB10	C07AG02_C03CA01	potassium chloride	tinzaparin	carvedilol	furosemide	0.152063	2.35213e-06
J01DC02_J01XD01	C07AG02_C03CA01	cefuroxime	metronidazole	carvedilol	furosemide	0.176036	4.35685e-08
A06AB02_N02AA01	C07AG02_C03CA01	bisacodyl	morphine	carvedilol	furosemide	0.00480719	0.882056
J01DC02_B01AC06	C07AG02_C03CA01	cefuroxime	acetylsalicylic acid	carvedilol	furosemide	-0.166991	2.09989e-07
N02AX02_A02AA04	C07AG02_C03CA01	tramadol	magnesium hydroxide	carvedilol	furosemide	-0.018894	0.559779
N03AX12_A02BC02	C07AG02_C03CA01	gabapentin	pantoprazole	carvedilol	furosemide	0.105276	0.0011214
B01AC04_C10AA01	C07AG02_C03CA01	clopidogrel	simvastatin	carvedilol	furosemide	-0.30894	1.44446e-22
N02AA01_A06AB08	C07AG02_C03CA01	morphine	sodium picosulfate	carvedilol	furosemide	-0.111298	0.000569663
A12BA01_A03FA01	C07AG02_C03CA01	potassium chloride	metoclopramide	carvedilol	furosemide	0.00877023	0.786639
N02AX02_C03CA01	C07AG02_C03CA01	tramadol	furosemide	carvedilol	furosemide	0.0243654	0.451996
C03CA01_B01AB05	C07AG02_C03CA01	furosemide	enoxaparin	carvedilol	furosemide	0.126112	9.31534e-05
B01AB10_A02BC02	C07AG02_C03CA01	tinzaparin	pantoprazole	carvedilol	furosemide	-0.0831285	0.0101696
N02AA05_N05CF01	C07AG02_C03CA01	oxycodone	zopiclone	carvedilol	furosemide	-0.0980325	0.00242259
J01DC02_C10AA01	C07AG02_C03CA01	cefuroxime	simvastatin	carvedilol	furosemide	-0.0804168	0.0129224
A06AB02_A02BC02	C07AG02_C03CA01	bisacodyl	pantoprazole	carvedilol	furosemide	-0.060577	0.0613062
B01AB10_C03CA01	C07AG02_C03CA01	tinzaparin	furosemide	carvedilol	furosemide	-0.0939563	0.00365888
C01AA05_C03CA01	C07AG02_C03CA01	digoxin	furosemide	carvedilol	furosemide	0.0963657	0.00287275
N02AA05_C03CA01	C07AG02_C03CA01	oxycodone	furosemide	carvedilol	furosemide	0.0533617	0.0993412
A12BA01_A06AD11	C07AG02_C03CA01	potassium chloride	lactulose	carvedilol	furosemide	-0.0160285	0.620803
C07AB02_B01AC04	C07AG02_C03CA01	metoprolol	clopidogrel	carvedilol	furosemide	0.0668902	0.0387606
J01MA02_C03CA01	C07AG02_C03CA01	ciprofloxacin	furosemide	carvedilol	furosemide	-0.146082	5.82031e-06
H02AB06_N02AA01	C07AG02_C03CA01	prednisolone	morphine	carvedilol	furosemide	0.199989	4.50972e-10
A02AA04_B01AB10	C07AG02_C03CA01	magnesium hydroxide	tinzaparin	carvedilol	furosemide	-0.222915	3.22431e-12
N02AA01_M03BB03	C07AG02_C03CA01	morphine	chlorzoxazone	carvedilol	furosemide	0.0276583	0.393232
J01MA02_A02BC02	C07AG02_C03CA01	ciprofloxacin	pantoprazole	carvedilol	furosemide	0.0281402	0.385037
C07AB02_N05CF01	C07AG02_C03CA01	metoprolol	zopiclone	carvedilol	furosemide	0.0168754	0.602467
A12BA01_J01MA02	C07AG02_C03CA01	potassium chloride	ciprofloxacin	carvedilol	furosemide	-0.10288	0.00145465
C03CA01_C03DA01	C07AG02_C03CA01	furosemide	spironolactone	carvedilol	furosemide	0.0387587	0.231445
A02BC02_B01AB05	C07AG02_C03CA01	pantoprazole	enoxaparin	carvedilol	furosemide	-0.234478	2.14969e-13
C01AA05_A12BA01	C07AG02_C03CA01	digoxin	potassium chloride	carvedilol	furosemide	0.16937	1.39983e-07
J01DC02_C07AB02	C07AG02_C03CA01	cefuroxime	metoprolol	carvedilol	furosemide	0.0571564	0.0774901
B01AC04_C07AB02	C07AG02_C03CA01	clopidogrel	metoprolol	carvedilol	furosemide	-0.199202	5.29107e-10
N02AA05_A03FA01	C07AG02_C03CA01	oxycodone	metoclopramide	carvedilol	furosemide	0.214425	2.14559e-11
J01DC02_B01AB05	C07AG02_C03CA01	cefuroxime	enoxaparin	carvedilol	furosemide	0.0517718	0.109846
B01AB10_A12BA01	C07AG02_C03CA01	tinzaparin	potassium chloride	carvedilol	furosemide	-0.0297432	0.358538
J01MA02_A12BA01	C07AG02_C03CA01	ciprofloxacin	potassium chloride	carvedilol	furosemide	-0.136747	2.2323e-05
B01AC06_B01AX05	C07AG02_C03CA01	acetylsalicylic acid	fondaparinux	carvedilol	furosemide	-0.147413	4.77214e-06
A02BC02_J01MA02	C07AG02_C03CA01	pantoprazole	ciprofloxacin	carvedilol	furosemide	-0.0950319	0.00328651
N03AX12_C03CA01	C07AG02_C03CA01	gabapentin	furosemide	carvedilol	furosemide	-0.0921877	0.00435512
A12BA01_J01XD01	C07AG02_C03CA01	potassium chloride	metronidazole	carvedilol	furosemide	-0.0489058	0.130976
J01DC02_B02AA02	C07AG02_C03CA01	cefuroxime	tranexamic acid	carvedilol	furosemide	0.0301271	0.352364
C07AB02_C01AA05	C07AG02_C03CA01	metoprolol	digoxin	carvedilol	furosemide	-0.0237535	0.463438
A12BA01_B01AB05	C07AG02_C03CA01	potassium chloride	enoxaparin	carvedilol	furosemide	0.203393	2.24383e-10
C03CA01_J01DH02	C07AG02_C03CA01	furosemide	meropenem	carvedilol	furosemide	0.102248	0.00155656
N03AX12_A06AB02	C07AG02_C03CA01	gabapentin	bisacodyl	carvedilol	furosemide	0.0959017	0.00301097
C08CA01_A02BC02	C07AG02_C03CA01	amlodipine	pantoprazole	carvedilol	furosemide	0.136957	2.1677e-05
A06AD11_N02AA01	C07AG02_C03CA01	lactulose	morphine	carvedilol	furosemide	-0.0430051	0.184223
C07AB02_B01AX05	C07AG02_C03CA01	metoprolol	fondaparinux	carvedilol	furosemide	-0.093248	0.00392456
A06AD11_A02BC02	C07AG02_C03CA01	lactulose	pantoprazole	carvedilol	furosemide	0.124978	0.000107794
J01MA02_J01DH02	C07AG02_C03CA01	ciprofloxacin	meropenem	carvedilol	furosemide	-0.191101	2.63546e-09
A11DA01_A02BC02	C07AG02_C03CA01	thiamine (vit B1)	pantoprazole	carvedilol	furosemide	0.0721523	0.0257663
C08CA01_C03CA01	C07AG02_C03CA01	amlodipine	furosemide	carvedilol	furosemide	0.178458	2.81927e-08
J01DC02_C08CA01	C07AG02_C03CA01	cefuroxime	amlodipine	carvedilol	furosemide	-0.0459458	0.15597
A02BC02_A11DA01	C07AG02_C03CA01	pantoprazole	thiamine (vit B1)	carvedilol	furosemide	-0.164129	3.39516e-07
A12BA01_A11DA01	C07AG02_C03CA01	potassium chloride	thiamine (vit B1)	carvedilol	furosemide	0.0316488	0.328565
A02BC02_J02AC01	C07AG02_C03CA01	pantoprazole	fluconazole	carvedilol	furosemide	0.125786	9.71668e-05
B01AC04_C03CA01	C07AG02_C03CA01	clopidogrel	furosemide	carvedilol	furosemide	-0.230255	5.87801e-13
J01DH02_C03CA01	C07AG02_C03CA01	meropenem	furosemide	carvedilol	furosemide	0.0400856	0.215849
J01CF01_A02BC02	C07AG02_C03CA01	dicloxacillin	pantoprazole	carvedilol	furosemide	-0.178448	2.82428e-08
A12BA01_C03DA01	C07AG02_C03CA01	potassium chloride	spironolactone	carvedilol	furosemide	0.115501	0.000348062
C03DA01_C03CA01	C07AG02_C03CA01	spironolactone	furosemide	carvedilol	furosemide	0.051336	0.112874
A12BA01_J02AC01	C07AG02_C03CA01	potassium chloride	fluconazole	carvedilol	furosemide	0.149211	3.63947e-06
J02AC01_A02BC02	C07AG02_C03CA01	fluconazole	pantoprazole	carvedilol	furosemide	-0.14604	5.85679e-06
A06AD11_C03CA01	C07AG02_C03CA01	lactulose	furosemide	carvedilol	furosemide	-0.0254386	0.432319
N03AX12_B01AC06	C07AG02_C03CA01	gabapentin	acetylsalicylic acid	carvedilol	furosemide	-0.00921431	0.776116
J01DH02_J01MA02	C07AG02_C03CA01	meropenem	ciprofloxacin	carvedilol	furosemide	0.0232791	0.472418
C03CA01_C01BD01	C07AG02_C03CA01	furosemide	amiodarone	carvedilol	furosemide	-0.158934	7.95252e-07
B01AC04_A02BC02	C07AG02_C03CA01	clopidogrel	pantoprazole	carvedilol	furosemide	-0.305492	4.45228e-22
A12BA01_J01DH02	C07AG02_C03CA01	potassium chloride	meropenem	carvedilol	furosemide	0.0782384	0.0155911
B01AC06_B01AC24	C07AG02_C03CA01	acetylsalicylic acid	ticagrelor	carvedilol	furosemide	-0.0681564	0.0352103
N02AB03_N02AA01	C07AG02_C03CA01	fentanyl	morphine	carvedilol	furosemide	-0.149583	3.43966e-06
A12BA01_N05AD01	C07AG02_C03CA01	potassium chloride	haloperidol	carvedilol	furosemide	-0.231566	4.31074e-13
A06AD11_A06AB08	C07AG02_C03CA01	lactulose	sodium picosulfate	carvedilol	furosemide	-0.00295914	0.927233
J01DH02_A02BC02	C07AG02_C03CA01	meropenem	pantoprazole	carvedilol	furosemide	0.00897104	0.781876
C01BD01_C03CA01	C07AG02_C03CA01	amiodarone	furosemide	carvedilol	furosemide	0.189408	3.65466e-09
C07AB02_C10AA05	C07AG02_C03CA01	metoprolol	atorvastatin	carvedilol	furosemide	-0.100416	0.00189033
N03AX12_B01AB05	C07AG02_C03CA01	gabapentin	enoxaparin	carvedilol	furosemide	0.144313	7.55848e-06
A06AD11_A12BA01	C07AG02_C03CA01	lactulose	potassium chloride	carvedilol	furosemide	0.070964	0.0283147
C09AA02_C10AA01	C07AG02_C03CA01	enalapril	simvastatin	carvedilol	furosemide	0.128758	6.59576e-05
A11DA01_N05BA02	C07AG02_C03CA01	thiamine (vit B1)	chlordiazepoxide	carvedilol	furosemide	-0.0840916	0.00932535
C09AA02_C03CA01	C07AG02_C03CA01	enalapril	furosemide	carvedilol	furosemide	0.0225513	0.486379
J01DC02_B01AF01	C07AG02_C03CA01	cefuroxime	rivaroxaban	carvedilol	furosemide	0.121185	0.000174078
B01AC04_B01AX05	C07AG02_C03CA01	clopidogrel	fondaparinux	carvedilol	furosemide	-0.179065	2.52571e-08
J01CF01_N02AA05	C07AG02_C03CA01	dicloxacillin	oxycodone	carvedilol	furosemide	-0.00780365	0.809676
J02AC01_N02AA01	C07AG02_C03CA01	fluconazole	morphine	carvedilol	furosemide	-0.0380573	0.240005
J01DC02_J01GB03	C07AG02_C03CA01	cefuroxime	gentamicin	carvedilol	furosemide	0.232705	3.28709e-13
A11DA01_C03CA01	C07AG02_C03CA01	thiamine (vit B1)	furosemide	carvedilol	furosemide	0.15811	9.07926e-07
C07AB02_C09AA02	C07AG02_C03CA01	metoprolol	enalapril	carvedilol	furosemide	0.035488	0.273255
J02AC01_C03CA01	C07AG02_C03CA01	fluconazole	furosemide	carvedilol	furosemide	0.0776211	0.0164304
C07AB02_B01AA03	C07AG02_C03CA01	metoprolol	warfarin	carvedilol	furosemide	0.0679015	0.0359017
J01DH02_N02AA01	C07AG02_C03CA01	meropenem	morphine	carvedilol	furosemide	-0.00179565	0.955805
C07AB02_B01AB05	C07AG02_C03CA01	metoprolol	enoxaparin	carvedilol	furosemide	-0.202905	2.48179e-10
C07AB02_B01AC24	C07AG02_C03CA01	metoprolol	ticagrelor	carvedilol	furosemide	-0.0362636	0.262903
B01AA03_C03CA01	C07AG02_C03CA01	warfarin	furosemide	carvedilol	furosemide	0.0576961	0.0747271
A02BC02_N05AD01	C07AG02_C03CA01	pantoprazole	haloperidol	carvedilol	furosemide	-0.126376	9.00291e-05
J01MA02_J01XD01	C07AG02_C03CA01	ciprofloxacin	metronidazole	carvedilol	furosemide	-0.00309818	0.923824
N02AB03_A02BC02	C07AG02_C03CA01	fentanyl	pantoprazole	carvedilol	furosemide	-0.0455476	0.159592
C09AA02_A02BC02	C07AG02_C03CA01	enalapril	pantoprazole	carvedilol	furosemide	0.0538329	0.0963866
C09AA02_A12BA01	C07AG02_C03CA01	enalapril	potassium chloride	carvedilol	furosemide	0.207552	9.40382e-11
C01AA05_B01AB10	C07AG02_C03CA01	digoxin	tinzaparin	carvedilol	furosemide	-0.0110493	0.733089
J01MA02_B01AC06	C07AG02_C03CA01	ciprofloxacin	acetylsalicylic acid	carvedilol	furosemide	-0.153489	1.8853e-06
A12BA01_C01BD01	C07AG02_C03CA01	potassium chloride	amiodarone	carvedilol	furosemide	0.0902046	0.00527671
J01DC02_C09AA02	C07AG02_C03CA01	cefuroxime	enalapril	carvedilol	furosemide	-0.0460762	0.154798
J01CF01_J01CE01	C07AG02_C03CA01	dicloxacillin	benzylpenicillin	carvedilol	furosemide	-0.159693	7.03401e-07
C09AA02_C07AB02	C07AG02_C03CA01	enalapril	metoprolol	carvedilol	furosemide	0.0679062	0.0358888
C01BD01_A02BC02	C07AG02_C03CA01	amiodarone	pantoprazole	carvedilol	furosemide	0.0207234	0.522402
J01DC02_A11DA01	C07AG02_C03CA01	cefuroxime	thiamine (vit B1)	carvedilol	furosemide	-0.0837213	0.00964225
J01CE01_C03CA01	C07AG02_C03CA01	benzylpenicillin	furosemide	carvedilol	furosemide	0.00703446	0.828127
A12BA01_A12CC30	C07AG02_C03CA01	potassium chloride	magnesium (different salts in combination)	carvedilol	furosemide	0.103228	0.00140111
A12BA01_J01CR05	C07AG02_C03CA01	potassium chloride	piperacillin and enzyme inhibitor	carvedilol	furosemide	0.072637	0.0247853
J01MA02_C07AB02	C07AG02_C03CA01	ciprofloxacin	metoprolol	carvedilol	furosemide	-0.0708883	0.028484
J01MA02_C10AA01	C07AG02_C03CA01	ciprofloxacin	simvastatin	carvedilol	furosemide	-0.250488	3.95684e-15
N03AX12_C07AB02	C07AG02_C03CA01	gabapentin	metoprolol	carvedilol	furosemide	-0.129924	5.65212e-05
C07AB02_C09AA05	C07AG02_C03CA01	metoprolol	ramipril	carvedilol	furosemide	0.116424	0.000311638
J01XA01_C03CA01	C07AG02_C03CA01	vancomycin	furosemide	carvedilol	furosemide	0.0976434	0.0025215
A12BA01_J01XA01	C07AG02_C03CA01	potassium chloride	vancomycin	carvedilol	furosemide	-0.109829	0.000674131
C03CA01_R03AL01	C07AG02_C03CA01	furosemide	fenoterol and ipratropium bromide	carvedilol	furosemide	0.110305	0.000638459
C01BD01_B01AC06	C07AG02_C03CA01	amiodarone	acetylsalicylic acid	carvedilol	furosemide	0.248873	5.9993e-15
J01DC02_C09CA01	C07AG02_C03CA01	cefuroxime	losartan	carvedilol	furosemide	-0.00543195	0.866862
H02AB06_J02AC01	C07AG02_C03CA01	prednisolone	fluconazole	carvedilol	furosemide	-0.109908	0.000668101
J01XA01_A02BC02	C07AG02_C03CA01	vancomycin	pantoprazole	carvedilol	furosemide	0.0971853	0.00264264
J01CF01_C03CA01	C07AG02_C03CA01	dicloxacillin	furosemide	carvedilol	furosemide	0.104952	0.00116187
C09AA05_C03CA01	C07AG02_C03CA01	ramipril	furosemide	carvedilol	furosemide	0.0329126	0.309609
J01XD01_J01GB03	C07AG02_C03CA01	metronidazole	gentamicin	carvedilol	furosemide	0.0929679	0.00403438
J01DC02_A10BA02	C07AG02_C03CA01	cefuroxime	metformin	carvedilol	furosemide	-0.0353572	0.275029
J01CE01_J01CF01	C07AG02_C03CA01	benzylpenicillin	dicloxacillin	carvedilol	furosemide	-0.104133	0.00127044
A11DA01_A06AD11	C07AG02_C03CA01	thiamine (vit B1)	lactulose	carvedilol	furosemide	0.190605	2.90169e-09
A12BA01_N02AB03	C07AG02_C03CA01	potassium chloride	fentanyl	carvedilol	furosemide	-0.0524195	0.105466
J01DC02_N06AB04	C07AG02_C03CA01	cefuroxime	citalopram	carvedilol	furosemide	-0.217052	1.20369e-11
C07AB02_C01BD01	C07AG02_C03CA01	metoprolol	amiodarone	carvedilol	furosemide	0.0749017	0.0206176
A11DA01_B01AB10	C07AG02_C03CA01	thiamine (vit B1)	tinzaparin	carvedilol	furosemide	-0.0606075	0.0611753
C07AG02_C03CA01	C07AG02_C03CA01	carvedilol	furosemide	carvedilol	furosemide	1	0
J01DC02_M03BB03	C07AG02_C03CA01	cefuroxime	chlorzoxazone	carvedilol	furosemide	-0.13464	2.98806e-05
J01MA02_B01AB05	C07AG02_C03CA01	ciprofloxacin	enoxaparin	carvedilol	furosemide	-0.216522	1.35324e-11
C01AA05_H02AB06	C07AG02_C03CA01	digoxin	prednisolone	carvedilol	furosemide	0.0827408	0.0105281
J01CE01_B01AC06	C07AG02_C03CA01	benzylpenicillin	acetylsalicylic acid	carvedilol	furosemide	-0.08328	0.0100324
A12BA01_A10AB01	C07AG02_C03CA01	potassium chloride	insulin (human)	carvedilol	furosemide	-0.0935336	0.00381539
J01DH02_B01AB05	C07AG02_C03CA01	meropenem	enoxaparin	carvedilol	furosemide	0.00615944	0.849232
J01DH02_B01AC06	C07AG02_C03CA01	meropenem	acetylsalicylic acid	carvedilol	furosemide	-0.0491713	0.128895
H02AB04_A02BC02	C07AG02_C03CA01	methylprednisolone	pantoprazole	carvedilol	furosemide	-0.166634	2.23053e-07
N03AX12_A06AD11	C07AG02_C03CA01	gabapentin	lactulose	carvedilol	furosemide	0.0256425	0.428637
J01CE01_C10AA01	C07AG02_C03CA01	benzylpenicillin	simvastatin	carvedilol	furosemide	-0.0560255	0.0835493
J01CR05_C03CA01	C07AG02_C03CA01	piperacillin and enzyme inhibitor	furosemide	carvedilol	furosemide	-0.0595887	0.0656657
J01CR05_A02BC02	C07AG02_C03CA01	piperacillin and enzyme inhibitor	pantoprazole	carvedilol	furosemide	0.0120746	0.709397
J01MA02_A11DA01	C07AG02_C03CA01	ciprofloxacin	thiamine (vit B1)	carvedilol	furosemide	-0.250383	4.06517e-15
N03AX12_A06AB08	C07AG02_C03CA01	gabapentin	sodium picosulfate	carvedilol	furosemide	-0.0634017	0.0501465
A12BA01_R03AL01	C07AG02_C03CA01	potassium chloride	fenoterol and ipratropium bromide	carvedilol	furosemide	-0.0157644	0.62657
A12BA01_N07BA01	C07AG02_C03CA01	potassium chloride	nicotine	carvedilol	furosemide	-0.0859817	0.00784793
A11DA01_J01XD01	C07AG02_C03CA01	thiamine (vit B1)	metronidazole	carvedilol	furosemide	0.134414	3.0826e-05
B01AC04_B01AB05	C07AG02_C03CA01	clopidogrel	enoxaparin	carvedilol	furosemide	-0.209971	5.623e-11
J01DC02_R03BB04	C07AG02_C03CA01	cefuroxime	tiotropium bromide	carvedilol	furosemide	0.101562	0.00167462
J01CF01_J01CE02	C07AG02_C03CA01	dicloxacillin	phenoxymethylpenicillin	carvedilol	furosemide	-0.0883151	0.00631477
C07AG02_A12BA01	C07AG02_C03CA01	carvedilol	potassium chloride	carvedilol	furosemide	0.618245	8.92444e-102
N02AB03_N02AA05	C07AG02_C03CA01	fentanyl	oxycodone	carvedilol	furosemide	0.0679527	0.035762
J01CE01_C07AB02	C07AG02_C03CA01	benzylpenicillin	metoprolol	carvedilol	furosemide	0.0612358	0.0585349
J01DC02_N01BB01	C07AG02_C03CA01	cefuroxime	bupivacaine	carvedilol	furosemide	-0.0596317	0.0654708
A11DA01_N05AD01	C07AG02_C03CA01	thiamine (vit B1)	haloperidol	carvedilol	furosemide	0.125238	0.000104255
C03CA01_C03BA08	C07AG02_C03CA01	furosemide	metolazone	carvedilol	furosemide	0.00749086	0.817167
C01AA05_J01XD01	C07AG02_C03CA01	digoxin	metronidazole	carvedilol	furosemide	-0.0298537	0.356754
A11DA01_N05BA01	C07AG02_C03CA01	thiamine (vit B1)	diazepam	carvedilol	furosemide	0.149109	3.69611e-06
A12BA01_N05BA02	C07AG02_C03CA01	potassium chloride	chlordiazepoxide	carvedilol	furosemide	0.106574	0.000971879
C07AB02_B01AE07	C07AG02_C03CA01	metoprolol	dabigatran etexilate	carvedilol	furosemide	-0.205372	1.48673e-10
J01CA01_J01GB03	C07AG02_C03CA01	ampicillin	gentamicin	carvedilol	furosemide	-0.049725	0.124639
A11DA01_A12CC30	C07AG02_C03CA01	thiamine (vit B1)	magnesium (different salts in combination)	carvedilol	furosemide	-0.0223352	0.490566
N03AX12_N02AB03	C07AG02_C03CA01	gabapentin	fentanyl	carvedilol	furosemide	0.105091	0.00114444
J01CF01_N03AX12	C07AG02_C03CA01	dicloxacillin	gabapentin	carvedilol	furosemide	0.0373857	0.248408
A12BA01_C03CA01	J01DC02_M03BB03	potassium chloride	furosemide	cefuroxime	chlorzoxazone	-0.00619346	0.84841
N02AA01_A06AB02	J01DC02_M03BB03	morphine	bisacodyl	cefuroxime	chlorzoxazone	-0.0616826	0.0567149
A12BA01_A02BC02	J01DC02_M03BB03	potassium chloride	pantoprazole	cefuroxime	chlorzoxazone	-0.0904148	0.00517131
A02BC02_C03CA01	J01DC02_M03BB03	pantoprazole	furosemide	cefuroxime	chlorzoxazone	0.143493	8.52287e-06
N02AX02_N02AA01	J01DC02_M03BB03	tramadol	morphine	cefuroxime	chlorzoxazone	0.0729091	0.0242488
C07AB02_B01AC06	J01DC02_M03BB03	metoprolol	acetylsalicylic acid	cefuroxime	chlorzoxazone	-0.247307	8.9536e-15
J01DC02_A02BC02	J01DC02_M03BB03	cefuroxime	pantoprazole	cefuroxime	chlorzoxazone	0.0285772	0.377698
B01AC06_C10AA01	J01DC02_M03BB03	acetylsalicylic acid	simvastatin	cefuroxime	chlorzoxazone	0.103427	0.00137137
N02AA05_A06AB02	J01DC02_M03BB03	oxycodone	bisacodyl	cefuroxime	chlorzoxazone	0.0899874	0.00538765
N02AX02_A02BC02	J01DC02_M03BB03	tramadol	pantoprazole	cefuroxime	chlorzoxazone	0.17448	5.7446e-08
J01DC02_C03CA01	J01DC02_M03BB03	cefuroxime	furosemide	cefuroxime	chlorzoxazone	0.0278062	0.390707
B01AC06_C07AB02	J01DC02_M03BB03	acetylsalicylic acid	metoprolol	cefuroxime	chlorzoxazone	0.161721	5.05464e-07
N02AA05_A02BC02	J01DC02_M03BB03	oxycodone	pantoprazole	cefuroxime	chlorzoxazone	0.172505	8.13045e-08
B01AC06_B01AC04	J01DC02_M03BB03	acetylsalicylic acid	clopidogrel	cefuroxime	chlorzoxazone	0.156484	1.17698e-06
A02AA04_N02AA01	J01DC02_M03BB03	magnesium hydroxide	morphine	cefuroxime	chlorzoxazone	0.283362	4.30103e-19
C07AB02_C03CA01	J01DC02_M03BB03	metoprolol	furosemide	cefuroxime	chlorzoxazone	0.218716	8.31411e-12
N03AX12_N02AA01	J01DC02_M03BB03	gabapentin	morphine	cefuroxime	chlorzoxazone	-0.00101269	0.975067
B01AC06_C03CA01	J01DC02_M03BB03	acetylsalicylic acid	furosemide	cefuroxime	chlorzoxazone	0.278908	1.59599e-18
C07AB02_C10AA01	J01DC02_M03BB03	metoprolol	simvastatin	cefuroxime	chlorzoxazone	0.0630719	0.0513546
N02AA01_A06AD11	J01DC02_M03BB03	morphine	lactulose	cefuroxime	chlorzoxazone	0.0528888	0.102379
J01DC02_A06AB02	J01DC02_M03BB03	cefuroxime	bisacodyl	cefuroxime	chlorzoxazone	0.134294	3.1336e-05
B01AC04_B01AC06	J01DC02_M03BB03	clopidogrel	acetylsalicylic acid	cefuroxime	chlorzoxazone	0.35346	1.75079e-29
C07AB02_A12BA01	J01DC02_M03BB03	metoprolol	potassium chloride	cefuroxime	chlorzoxazone	0.0597761	0.0648199
A02BC02_A03FA01	J01DC02_M03BB03	pantoprazole	metoclopramide	cefuroxime	chlorzoxazone	0.00385704	0.905245
C07AB02_A02BC02	J01DC02_M03BB03	metoprolol	pantoprazole	cefuroxime	chlorzoxazone	-0.096592	0.00280746
H02AB06_A02BC02	J01DC02_M03BB03	prednisolone	pantoprazole	cefuroxime	chlorzoxazone	-0.0694032	0.0319888
N02AA05_B01AB10	J01DC02_M03BB03	oxycodone	tinzaparin	cefuroxime	chlorzoxazone	0.0212056	0.512767
J01XD01_N02AA01	J01DC02_M03BB03	metronidazole	morphine	cefuroxime	chlorzoxazone	0.19505	1.21516e-09
A12BA01_B01AB10	J01DC02_M03BB03	potassium chloride	tinzaparin	cefuroxime	chlorzoxazone	-0.0668413	0.0389034
J01DC02_J01XD01	J01DC02_M03BB03	cefuroxime	metronidazole	cefuroxime	chlorzoxazone	-0.131568	4.53741e-05
A06AB02_N02AA01	J01DC02_M03BB03	bisacodyl	morphine	cefuroxime	chlorzoxazone	0.121106	0.000175805
J01DC02_B01AC06	J01DC02_M03BB03	cefuroxime	acetylsalicylic acid	cefuroxime	chlorzoxazone	0.23456	2.10747e-13
N02AX02_A02AA04	J01DC02_M03BB03	tramadol	magnesium hydroxide	cefuroxime	chlorzoxazone	0.0667649	0.0391277
N03AX12_A02BC02	J01DC02_M03BB03	gabapentin	pantoprazole	cefuroxime	chlorzoxazone	0.0254814	0.431546
B01AC04_C10AA01	J01DC02_M03BB03	clopidogrel	simvastatin	cefuroxime	chlorzoxazone	0.451087	4.74842e-49
N02AA01_A06AB08	J01DC02_M03BB03	morphine	sodium picosulfate	cefuroxime	chlorzoxazone	-0.00495219	0.878526
A12BA01_A03FA01	J01DC02_M03BB03	potassium chloride	metoclopramide	cefuroxime	chlorzoxazone	0.227284	1.17899e-12
N02AX02_C03CA01	J01DC02_M03BB03	tramadol	furosemide	cefuroxime	chlorzoxazone	-0.119564	0.00021278
C03CA01_B01AB05	J01DC02_M03BB03	furosemide	enoxaparin	cefuroxime	chlorzoxazone	-0.15805	9.16685e-07
B01AB10_A02BC02	J01DC02_M03BB03	tinzaparin	pantoprazole	cefuroxime	chlorzoxazone	-0.23241	3.52642e-13
N02AA05_N05CF01	J01DC02_M03BB03	oxycodone	zopiclone	cefuroxime	chlorzoxazone	-0.00117362	0.971106
J01DC02_C10AA01	J01DC02_M03BB03	cefuroxime	simvastatin	cefuroxime	chlorzoxazone	0.00633641	0.844954
A06AB02_A02BC02	J01DC02_M03BB03	bisacodyl	pantoprazole	cefuroxime	chlorzoxazone	0.0674644	0.0371146
B01AB10_C03CA01	J01DC02_M03BB03	tinzaparin	furosemide	cefuroxime	chlorzoxazone	-0.097974	0.00243724
C01AA05_C03CA01	J01DC02_M03BB03	digoxin	furosemide	cefuroxime	chlorzoxazone	-0.00357719	0.912091
N02AA05_C03CA01	J01DC02_M03BB03	oxycodone	furosemide	cefuroxime	chlorzoxazone	-0.0628316	0.0522503
A12BA01_A06AD11	J01DC02_M03BB03	potassium chloride	lactulose	cefuroxime	chlorzoxazone	0.0202745	0.531453
C07AB02_B01AC04	J01DC02_M03BB03	metoprolol	clopidogrel	cefuroxime	chlorzoxazone	0.0415439	0.199595
J01MA02_C03CA01	J01DC02_M03BB03	ciprofloxacin	furosemide	cefuroxime	chlorzoxazone	0.0790741	0.0145149
H02AB06_N02AA01	J01DC02_M03BB03	prednisolone	morphine	cefuroxime	chlorzoxazone	-0.201674	3.19694e-10
A02AA04_B01AB10	J01DC02_M03BB03	magnesium hydroxide	tinzaparin	cefuroxime	chlorzoxazone	0.0976495	0.00251993
N02AA01_M03BB03	J01DC02_M03BB03	morphine	chlorzoxazone	cefuroxime	chlorzoxazone	0.0675984	0.0367392
J01MA02_A02BC02	J01DC02_M03BB03	ciprofloxacin	pantoprazole	cefuroxime	chlorzoxazone	-0.247259	9.06384e-15
C07AB02_N05CF01	J01DC02_M03BB03	metoprolol	zopiclone	cefuroxime	chlorzoxazone	-0.223715	2.68603e-12
A12BA01_J01MA02	J01DC02_M03BB03	potassium chloride	ciprofloxacin	cefuroxime	chlorzoxazone	0.143883	8.04988e-06
C03CA01_C03DA01	J01DC02_M03BB03	furosemide	spironolactone	cefuroxime	chlorzoxazone	0.152332	2.25647e-06
A02BC02_B01AB05	J01DC02_M03BB03	pantoprazole	enoxaparin	cefuroxime	chlorzoxazone	0.394875	5.41461e-37
C01AA05_A12BA01	J01DC02_M03BB03	digoxin	potassium chloride	cefuroxime	chlorzoxazone	-0.234957	1.91548e-13
J01DC02_C07AB02	J01DC02_M03BB03	cefuroxime	metoprolol	cefuroxime	chlorzoxazone	-0.0455563	0.159511
B01AC04_C07AB02	J01DC02_M03BB03	clopidogrel	metoprolol	cefuroxime	chlorzoxazone	0.226899	1.28938e-12
N02AA05_A03FA01	J01DC02_M03BB03	oxycodone	metoclopramide	cefuroxime	chlorzoxazone	-0.193042	1.80509e-09
J01DC02_B01AB05	J01DC02_M03BB03	cefuroxime	enoxaparin	cefuroxime	chlorzoxazone	0.012454	0.700698
B01AB10_A12BA01	J01DC02_M03BB03	tinzaparin	potassium chloride	cefuroxime	chlorzoxazone	-0.146192	5.72589e-06
J01MA02_A12BA01	J01DC02_M03BB03	ciprofloxacin	potassium chloride	cefuroxime	chlorzoxazone	0.190995	2.69019e-09
B01AC06_B01AX05	J01DC02_M03BB03	acetylsalicylic acid	fondaparinux	cefuroxime	chlorzoxazone	0.232097	3.79916e-13
A02BC02_J01MA02	J01DC02_M03BB03	pantoprazole	ciprofloxacin	cefuroxime	chlorzoxazone	0.134435	3.07372e-05
N03AX12_C03CA01	J01DC02_M03BB03	gabapentin	furosemide	cefuroxime	chlorzoxazone	0.19765	7.23471e-10
A12BA01_J01XD01	J01DC02_M03BB03	potassium chloride	metronidazole	cefuroxime	chlorzoxazone	0.143821	8.12282e-06
J01DC02_B02AA02	J01DC02_M03BB03	cefuroxime	tranexamic acid	cefuroxime	chlorzoxazone	-0.0143804	0.657159
C07AB02_C01AA05	J01DC02_M03BB03	metoprolol	digoxin	cefuroxime	chlorzoxazone	-0.156049	1.26107e-06
A12BA01_B01AB05	J01DC02_M03BB03	potassium chloride	enoxaparin	cefuroxime	chlorzoxazone	-0.14867	3.94995e-06
C03CA01_J01DH02	J01DC02_M03BB03	furosemide	meropenem	cefuroxime	chlorzoxazone	-0.0649231	0.0448764
N03AX12_A06AB02	J01DC02_M03BB03	gabapentin	bisacodyl	cefuroxime	chlorzoxazone	0.0411756	0.203613
C08CA01_A02BC02	J01DC02_M03BB03	amlodipine	pantoprazole	cefuroxime	chlorzoxazone	-0.126066	9.37136e-05
A06AD11_N02AA01	J01DC02_M03BB03	lactulose	morphine	cefuroxime	chlorzoxazone	-0.0729023	0.0242621
C07AB02_B01AX05	J01DC02_M03BB03	metoprolol	fondaparinux	cefuroxime	chlorzoxazone	-0.0182222	0.573822
A06AD11_A02BC02	J01DC02_M03BB03	lactulose	pantoprazole	cefuroxime	chlorzoxazone	-0.0922721	0.00431933
J01MA02_J01DH02	J01DC02_M03BB03	ciprofloxacin	meropenem	cefuroxime	chlorzoxazone	0.127249	8.03723e-05
A11DA01_A02BC02	J01DC02_M03BB03	thiamine (vit B1)	pantoprazole	cefuroxime	chlorzoxazone	-0.0937832	0.00372223
C08CA01_C03CA01	J01DC02_M03BB03	amlodipine	furosemide	cefuroxime	chlorzoxazone	-0.203067	2.39987e-10
J01DC02_C08CA01	J01DC02_M03BB03	cefuroxime	amlodipine	cefuroxime	chlorzoxazone	-0.0133928	0.679348
A02BC02_A11DA01	J01DC02_M03BB03	pantoprazole	thiamine (vit B1)	cefuroxime	chlorzoxazone	0.267836	3.75143e-17
A12BA01_A11DA01	J01DC02_M03BB03	potassium chloride	thiamine (vit B1)	cefuroxime	chlorzoxazone	-0.0524841	0.105036
A02BC02_J02AC01	J01DC02_M03BB03	pantoprazole	fluconazole	cefuroxime	chlorzoxazone	-0.0900127	0.00537461
B01AC04_C03CA01	J01DC02_M03BB03	clopidogrel	furosemide	cefuroxime	chlorzoxazone	0.346912	2.15247e-28
J01DH02_C03CA01	J01DC02_M03BB03	meropenem	furosemide	cefuroxime	chlorzoxazone	0.149031	3.73961e-06
J01CF01_A02BC02	J01DC02_M03BB03	dicloxacillin	pantoprazole	cefuroxime	chlorzoxazone	-0.0662093	0.0407922
A12BA01_C03DA01	J01DC02_M03BB03	potassium chloride	spironolactone	cefuroxime	chlorzoxazone	-0.021852	0.500001
C03DA01_C03CA01	J01DC02_M03BB03	spironolactone	furosemide	cefuroxime	chlorzoxazone	0.112171	0.000514942
A12BA01_J02AC01	J01DC02_M03BB03	potassium chloride	fluconazole	cefuroxime	chlorzoxazone	-0.121685	0.000163564
J02AC01_A02BC02	J01DC02_M03BB03	fluconazole	pantoprazole	cefuroxime	chlorzoxazone	0.222495	3.54793e-12
A06AD11_C03CA01	J01DC02_M03BB03	lactulose	furosemide	cefuroxime	chlorzoxazone	-0.027968	0.387954
N03AX12_B01AC06	J01DC02_M03BB03	gabapentin	acetylsalicylic acid	cefuroxime	chlorzoxazone	-0.0584156	0.071169
J01DH02_J01MA02	J01DC02_M03BB03	meropenem	ciprofloxacin	cefuroxime	chlorzoxazone	0.192118	2.16259e-09
C03CA01_C01BD01	J01DC02_M03BB03	furosemide	amiodarone	cefuroxime	chlorzoxazone	0.155826	1.3063e-06
B01AC04_A02BC02	J01DC02_M03BB03	clopidogrel	pantoprazole	cefuroxime	chlorzoxazone	0.372175	9.64844e-33
A12BA01_J01DH02	J01DC02_M03BB03	potassium chloride	meropenem	cefuroxime	chlorzoxazone	0.095075	0.00327232
B01AC06_B01AC24	J01DC02_M03BB03	acetylsalicylic acid	ticagrelor	cefuroxime	chlorzoxazone	0.173998	6.25479e-08
N02AB03_N02AA01	J01DC02_M03BB03	fentanyl	morphine	cefuroxime	chlorzoxazone	0.106715	0.000956759
A12BA01_N05AD01	J01DC02_M03BB03	potassium chloride	haloperidol	cefuroxime	chlorzoxazone	0.205718	1.38286e-10
A06AD11_A06AB08	J01DC02_M03BB03	lactulose	sodium picosulfate	cefuroxime	chlorzoxazone	-0.00385486	0.905298
J01DH02_A02BC02	J01DC02_M03BB03	meropenem	pantoprazole	cefuroxime	chlorzoxazone	0.151378	2.61407e-06
C01BD01_C03CA01	J01DC02_M03BB03	amiodarone	furosemide	cefuroxime	chlorzoxazone	-0.11327	0.000453022
C07AB02_C10AA05	J01DC02_M03BB03	metoprolol	atorvastatin	cefuroxime	chlorzoxazone	0.0395644	0.221882
N03AX12_B01AB05	J01DC02_M03BB03	gabapentin	enoxaparin	cefuroxime	chlorzoxazone	-0.227051	1.24476e-12
A06AD11_A12BA01	J01DC02_M03BB03	lactulose	potassium chloride	cefuroxime	chlorzoxazone	-0.144007	7.90507e-06
C09AA02_C10AA01	J01DC02_M03BB03	enalapril	simvastatin	cefuroxime	chlorzoxazone	-0.174026	6.2238e-08
A11DA01_N05BA02	J01DC02_M03BB03	thiamine (vit B1)	chlordiazepoxide	cefuroxime	chlorzoxazone	0.0635796	0.0495045
C09AA02_C03CA01	J01DC02_M03BB03	enalapril	furosemide	cefuroxime	chlorzoxazone	0.105522	0.00109156
J01DC02_B01AF01	J01DC02_M03BB03	cefuroxime	rivaroxaban	cefuroxime	chlorzoxazone	-0.100313	0.00191091
B01AC04_B01AX05	J01DC02_M03BB03	clopidogrel	fondaparinux	cefuroxime	chlorzoxazone	0.268174	3.41379e-17
J01CF01_N02AA05	J01DC02_M03BB03	dicloxacillin	oxycodone	cefuroxime	chlorzoxazone	-0.0630715	0.0513562
J02AC01_N02AA01	J01DC02_M03BB03	fluconazole	morphine	cefuroxime	chlorzoxazone	0.0353003	0.275802
J01DC02_J01GB03	J01DC02_M03BB03	cefuroxime	gentamicin	cefuroxime	chlorzoxazone	-0.22634	1.46787e-12
A11DA01_C03CA01	J01DC02_M03BB03	thiamine (vit B1)	furosemide	cefuroxime	chlorzoxazone	-0.0850503	0.00854752
C07AB02_C09AA02	J01DC02_M03BB03	metoprolol	enalapril	cefuroxime	chlorzoxazone	0.0285656	0.377891
J02AC01_C03CA01	J01DC02_M03BB03	fluconazole	furosemide	cefuroxime	chlorzoxazone	0.0317192	0.327489
C07AB02_B01AA03	J01DC02_M03BB03	metoprolol	warfarin	cefuroxime	chlorzoxazone	-0.0178036	0.582657
J01DH02_N02AA01	J01DC02_M03BB03	meropenem	morphine	cefuroxime	chlorzoxazone	0.206898	1.07948e-10
C07AB02_B01AB05	J01DC02_M03BB03	metoprolol	enoxaparin	cefuroxime	chlorzoxazone	0.126639	8.70147e-05
C07AB02_B01AC24	J01DC02_M03BB03	metoprolol	ticagrelor	cefuroxime	chlorzoxazone	-0.0236439	0.465504
B01AA03_C03CA01	J01DC02_M03BB03	warfarin	furosemide	cefuroxime	chlorzoxazone	-0.058885	0.0689232
A02BC02_N05AD01	J01DC02_M03BB03	pantoprazole	haloperidol	cefuroxime	chlorzoxazone	0.290145	5.57688e-20
J01MA02_J01XD01	J01DC02_M03BB03	ciprofloxacin	metronidazole	cefuroxime	chlorzoxazone	-0.0788412	0.0148081
N02AB03_A02BC02	J01DC02_M03BB03	fentanyl	pantoprazole	cefuroxime	chlorzoxazone	-0.0139407	0.667002
C09AA02_A02BC02	J01DC02_M03BB03	enalapril	pantoprazole	cefuroxime	chlorzoxazone	-0.0259856	0.422484
C09AA02_A12BA01	J01DC02_M03BB03	enalapril	potassium chloride	cefuroxime	chlorzoxazone	-0.142015	1.05633e-05
C01AA05_B01AB10	J01DC02_M03BB03	digoxin	tinzaparin	cefuroxime	chlorzoxazone	-0.224909	2.04241e-12
J01MA02_B01AC06	J01DC02_M03BB03	ciprofloxacin	acetylsalicylic acid	cefuroxime	chlorzoxazone	0.19269	1.93406e-09
A12BA01_C01BD01	J01DC02_M03BB03	potassium chloride	amiodarone	cefuroxime	chlorzoxazone	-0.0438858	0.175392
J01DC02_C09AA02	J01DC02_M03BB03	cefuroxime	enalapril	cefuroxime	chlorzoxazone	0.104298	0.00124784
J01CF01_J01CE01	J01DC02_M03BB03	dicloxacillin	benzylpenicillin	cefuroxime	chlorzoxazone	0.120185	0.000197084
C09AA02_C07AB02	J01DC02_M03BB03	enalapril	metoprolol	cefuroxime	chlorzoxazone	0.0171931	0.595653
C01BD01_A02BC02	J01DC02_M03BB03	amiodarone	pantoprazole	cefuroxime	chlorzoxazone	0.0895395	0.00562313
J01DC02_A11DA01	J01DC02_M03BB03	cefuroxime	thiamine (vit B1)	cefuroxime	chlorzoxazone	-0.0971665	0.00264772
J01CE01_C03CA01	J01DC02_M03BB03	benzylpenicillin	furosemide	cefuroxime	chlorzoxazone	-0.0825345	0.0107234
A12BA01_A12CC30	J01DC02_M03BB03	potassium chloride	magnesium (different salts in combination)	cefuroxime	chlorzoxazone	0.060463	0.0617964
A12BA01_J01CR05	J01DC02_M03BB03	potassium chloride	piperacillin and enzyme inhibitor	cefuroxime	chlorzoxazone	-0.0991428	0.00215954
J01MA02_C07AB02	J01DC02_M03BB03	ciprofloxacin	metoprolol	cefuroxime	chlorzoxazone	0.0597993	0.0647161
J01MA02_C10AA01	J01DC02_M03BB03	ciprofloxacin	simvastatin	cefuroxime	chlorzoxazone	0.271403	1.37837e-17
N03AX12_C07AB02	J01DC02_M03BB03	gabapentin	metoprolol	cefuroxime	chlorzoxazone	0.294893	1.29088e-20
C07AB02_C09AA05	J01DC02_M03BB03	metoprolol	ramipril	cefuroxime	chlorzoxazone	-0.249488	5.12135e-15
J01XA01_C03CA01	J01DC02_M03BB03	vancomycin	furosemide	cefuroxime	chlorzoxazone	-0.0745693	0.0211883
A12BA01_J01XA01	J01DC02_M03BB03	potassium chloride	vancomycin	cefuroxime	chlorzoxazone	0.129149	6.2641e-05
C03CA01_R03AL01	J01DC02_M03BB03	furosemide	fenoterol and ipratropium bromide	cefuroxime	chlorzoxazone	-0.270784	1.64168e-17
C01BD01_B01AC06	J01DC02_M03BB03	amiodarone	acetylsalicylic acid	cefuroxime	chlorzoxazone	-0.176898	3.73431e-08
J01DC02_C09CA01	J01DC02_M03BB03	cefuroxime	losartan	cefuroxime	chlorzoxazone	0.0970974	0.00266649
H02AB06_J02AC01	J01DC02_M03BB03	prednisolone	fluconazole	cefuroxime	chlorzoxazone	0.0477445	0.140384
J01XA01_A02BC02	J01DC02_M03BB03	vancomycin	pantoprazole	cefuroxime	chlorzoxazone	-0.0442767	0.171574
J01CF01_C03CA01	J01DC02_M03BB03	dicloxacillin	furosemide	cefuroxime	chlorzoxazone	-0.0908798	0.00494486
C09AA05_C03CA01	J01DC02_M03BB03	ramipril	furosemide	cefuroxime	chlorzoxazone	0.0647151	0.0455681
J01XD01_J01GB03	J01DC02_M03BB03	metronidazole	gentamicin	cefuroxime	chlorzoxazone	-0.12123	0.000173116
J01DC02_A10BA02	J01DC02_M03BB03	cefuroxime	metformin	cefuroxime	chlorzoxazone	-0.0182528	0.57318
J01CE01_J01CF01	J01DC02_M03BB03	benzylpenicillin	dicloxacillin	cefuroxime	chlorzoxazone	0.0503431	0.120017
A11DA01_A06AD11	J01DC02_M03BB03	thiamine (vit B1)	lactulose	cefuroxime	chlorzoxazone	-0.1712	1.02048e-07
A12BA01_N02AB03	J01DC02_M03BB03	potassium chloride	fentanyl	cefuroxime	chlorzoxazone	0.06702	0.0383831
J01DC02_N06AB04	J01DC02_M03BB03	cefuroxime	citalopram	cefuroxime	chlorzoxazone	0.293008	2.31544e-20
C07AB02_C01BD01	J01DC02_M03BB03	metoprolol	amiodarone	cefuroxime	chlorzoxazone	-0.0821977	0.0110493
A11DA01_B01AB10	J01DC02_M03BB03	thiamine (vit B1)	tinzaparin	cefuroxime	chlorzoxazone	-0.0102611	0.751476
C07AG02_C03CA01	J01DC02_M03BB03	carvedilol	furosemide	cefuroxime	chlorzoxazone	-0.13464	2.98806e-05
J01DC02_M03BB03	J01DC02_M03BB03	cefuroxime	chlorzoxazone	cefuroxime	chlorzoxazone	1	0
J01MA02_B01AB05	J01DC02_M03BB03	ciprofloxacin	enoxaparin	cefuroxime	chlorzoxazone	0.132614	3.93956e-05
C01AA05_H02AB06	J01DC02_M03BB03	digoxin	prednisolone	cefuroxime	chlorzoxazone	-0.19444	1.37108e-09
J01CE01_B01AC06	J01DC02_M03BB03	benzylpenicillin	acetylsalicylic acid	cefuroxime	chlorzoxazone	0.141464	1.14385e-05
A12BA01_A10AB01	J01DC02_M03BB03	potassium chloride	insulin (human)	cefuroxime	chlorzoxazone	0.290338	5.25844e-20
J01DH02_B01AB05	J01DC02_M03BB03	meropenem	enoxaparin	cefuroxime	chlorzoxazone	0.107369	0.000889642
J01DH02_B01AC06	J01DC02_M03BB03	meropenem	acetylsalicylic acid	cefuroxime	chlorzoxazone	0.10492	0.00116597
H02AB04_A02BC02	J01DC02_M03BB03	methylprednisolone	pantoprazole	cefuroxime	chlorzoxazone	0.0779505	0.0159779
N03AX12_A06AD11	J01DC02_M03BB03	gabapentin	lactulose	cefuroxime	chlorzoxazone	0.0085656	0.791501
J01CE01_C10AA01	J01DC02_M03BB03	benzylpenicillin	simvastatin	cefuroxime	chlorzoxazone	-0.0485475	0.133825
J01CR05_C03CA01	J01DC02_M03BB03	piperacillin and enzyme inhibitor	furosemide	cefuroxime	chlorzoxazone	0.241451	3.90884e-14
J01CR05_A02BC02	J01DC02_M03BB03	piperacillin and enzyme inhibitor	pantoprazole	cefuroxime	chlorzoxazone	0.0499874	0.122659
J01MA02_A11DA01	J01DC02_M03BB03	ciprofloxacin	thiamine (vit B1)	cefuroxime	chlorzoxazone	0.297823	5.16119e-21
N03AX12_A06AB08	J01DC02_M03BB03	gabapentin	sodium picosulfate	cefuroxime	chlorzoxazone	0.00578459	0.858308
A12BA01_R03AL01	J01DC02_M03BB03	potassium chloride	fenoterol and ipratropium bromide	cefuroxime	chlorzoxazone	0.214592	2.06899e-11
A12BA01_N07BA01	J01DC02_M03BB03	potassium chloride	nicotine	cefuroxime	chlorzoxazone	0.19973	4.75312e-10
A11DA01_J01XD01	J01DC02_M03BB03	thiamine (vit B1)	metronidazole	cefuroxime	chlorzoxazone	-0.251412	3.1143e-15
B01AC04_B01AB05	J01DC02_M03BB03	clopidogrel	enoxaparin	cefuroxime	chlorzoxazone	0.28484	2.7696e-19
J01DC02_R03BB04	J01DC02_M03BB03	cefuroxime	tiotropium bromide	cefuroxime	chlorzoxazone	-0.0658812	0.0418029
J01CF01_J01CE02	J01DC02_M03BB03	dicloxacillin	phenoxymethylpenicillin	cefuroxime	chlorzoxazone	0.167877	1.80666e-07
C07AG02_A12BA01	J01DC02_M03BB03	carvedilol	potassium chloride	cefuroxime	chlorzoxazone	-0.149445	3.51253e-06
N02AB03_N02AA05	J01DC02_M03BB03	fentanyl	oxycodone	cefuroxime	chlorzoxazone	0.012764	0.69362
J01CE01_C07AB02	J01DC02_M03BB03	benzylpenicillin	metoprolol	cefuroxime	chlorzoxazone	0.0343658	0.288721
J01DC02_N01BB01	J01DC02_M03BB03	cefuroxime	bupivacaine	cefuroxime	chlorzoxazone	0.0359957	0.266447
A11DA01_N05AD01	J01DC02_M03BB03	thiamine (vit B1)	haloperidol	cefuroxime	chlorzoxazone	-0.361722	6.78107e-31
C03CA01_C03BA08	J01DC02_M03BB03	furosemide	metolazone	cefuroxime	chlorzoxazone	0.0355898	0.271881
C01AA05_J01XD01	J01DC02_M03BB03	digoxin	metronidazole	cefuroxime	chlorzoxazone	-0.0825253	0.0107323
A11DA01_N05BA01	J01DC02_M03BB03	thiamine (vit B1)	diazepam	cefuroxime	chlorzoxazone	-0.227591	1.09776e-12
A12BA01_N05BA02	J01DC02_M03BB03	potassium chloride	chlordiazepoxide	cefuroxime	chlorzoxazone	-0.172863	7.63621e-08
C07AB02_B01AE07	J01DC02_M03BB03	metoprolol	dabigatran etexilate	cefuroxime	chlorzoxazone	0.181586	1.59261e-08
J01CA01_J01GB03	J01DC02_M03BB03	ampicillin	gentamicin	cefuroxime	chlorzoxazone	-0.0287365	0.375043
A11DA01_A12CC30	J01DC02_M03BB03	thiamine (vit B1)	magnesium (different salts in combination)	cefuroxime	chlorzoxazone	0.014971	0.644031
N03AX12_N02AB03	J01DC02_M03BB03	gabapentin	fentanyl	cefuroxime	chlorzoxazone	-0.0925427	0.00420643
J01CF01_N03AX12	J01DC02_M03BB03	dicloxacillin	gabapentin	cefuroxime	chlorzoxazone	-0.0798239	0.0136056
A12BA01_C03CA01	J01MA02_B01AB05	potassium chloride	furosemide	ciprofloxacin	enoxaparin	-0.105939	0.00104253
N02AA01_A06AB02	J01MA02_B01AB05	morphine	bisacodyl	ciprofloxacin	enoxaparin	-0.212186	3.49183e-11
A12BA01_A02BC02	J01MA02_B01AB05	potassium chloride	pantoprazole	ciprofloxacin	enoxaparin	-0.189146	3.84327e-09
A02BC02_C03CA01	J01MA02_B01AB05	pantoprazole	furosemide	ciprofloxacin	enoxaparin	0.0690036	0.0329926
N02AX02_N02AA01	J01MA02_B01AB05	tramadol	morphine	ciprofloxacin	enoxaparin	0.0421535	0.193072
C07AB02_B01AC06	J01MA02_B01AB05	metoprolol	acetylsalicylic acid	ciprofloxacin	enoxaparin	-0.171574	9.56428e-08
J01DC02_A02BC02	J01MA02_B01AB05	cefuroxime	pantoprazole	ciprofloxacin	enoxaparin	0.0183791	0.570528
B01AC06_C10AA01	J01MA02_B01AB05	acetylsalicylic acid	simvastatin	ciprofloxacin	enoxaparin	0.0754552	0.019697
N02AA05_A06AB02	J01MA02_B01AB05	oxycodone	bisacodyl	ciprofloxacin	enoxaparin	-0.0490679	0.129702
N02AX02_A02BC02	J01MA02_B01AB05	tramadol	pantoprazole	ciprofloxacin	enoxaparin	0.00449741	0.889606
J01DC02_C03CA01	J01MA02_B01AB05	cefuroxime	furosemide	ciprofloxacin	enoxaparin	-0.0553151	0.0875483
B01AC06_C07AB02	J01MA02_B01AB05	acetylsalicylic acid	metoprolol	ciprofloxacin	enoxaparin	0.0629754	0.051713
N02AA05_A02BC02	J01MA02_B01AB05	oxycodone	pantoprazole	ciprofloxacin	enoxaparin	-0.0602295	0.0628109
B01AC06_B01AC04	J01MA02_B01AB05	acetylsalicylic acid	clopidogrel	ciprofloxacin	enoxaparin	0.149117	3.69149e-06
A02AA04_N02AA01	J01MA02_B01AB05	magnesium hydroxide	morphine	ciprofloxacin	enoxaparin	0.174975	5.26158e-08
C07AB02_C03CA01	J01MA02_B01AB05	metoprolol	furosemide	ciprofloxacin	enoxaparin	-0.0844726	0.00900895
N03AX12_N02AA01	J01MA02_B01AB05	gabapentin	morphine	ciprofloxacin	enoxaparin	0.0148522	0.646663
B01AC06_C03CA01	J01MA02_B01AB05	acetylsalicylic acid	furosemide	ciprofloxacin	enoxaparin	0.252639	2.26257e-15
C07AB02_C10AA01	J01MA02_B01AB05	metoprolol	simvastatin	ciprofloxacin	enoxaparin	0.127122	8.1719e-05
N02AA01_A06AD11	J01MA02_B01AB05	morphine	lactulose	ciprofloxacin	enoxaparin	-0.0885585	0.0061715
J01DC02_A06AB02	J01MA02_B01AB05	cefuroxime	bisacodyl	ciprofloxacin	enoxaparin	0.175623	4.68982e-08
B01AC04_B01AC06	J01MA02_B01AB05	clopidogrel	acetylsalicylic acid	ciprofloxacin	enoxaparin	0.344328	5.70046e-28
C07AB02_A12BA01	J01MA02_B01AB05	metoprolol	potassium chloride	ciprofloxacin	enoxaparin	-0.0858797	0.00792195
A02BC02_A03FA01	J01MA02_B01AB05	pantoprazole	metoclopramide	ciprofloxacin	enoxaparin	-0.0867447	0.00731346
C07AB02_A02BC02	J01MA02_B01AB05	metoprolol	pantoprazole	ciprofloxacin	enoxaparin	0.231683	4.19217e-13
H02AB06_A02BC02	J01MA02_B01AB05	prednisolone	pantoprazole	ciprofloxacin	enoxaparin	-0.141638	1.11543e-05
N02AA05_B01AB10	J01MA02_B01AB05	oxycodone	tinzaparin	ciprofloxacin	enoxaparin	0.0502586	0.12064
J01XD01_N02AA01	J01MA02_B01AB05	metronidazole	morphine	ciprofloxacin	enoxaparin	0.112883	0.000473988
A12BA01_B01AB10	J01MA02_B01AB05	potassium chloride	tinzaparin	ciprofloxacin	enoxaparin	-0.2843	3.25398e-19
J01DC02_J01XD01	J01MA02_B01AB05	cefuroxime	metronidazole	ciprofloxacin	enoxaparin	-0.208539	7.62988e-11
A06AB02_N02AA01	J01MA02_B01AB05	bisacodyl	morphine	ciprofloxacin	enoxaparin	0.163739	3.62268e-07
J01DC02_B01AC06	J01MA02_B01AB05	cefuroxime	acetylsalicylic acid	ciprofloxacin	enoxaparin	0.138418	1.7657e-05
N02AX02_A02AA04	J01MA02_B01AB05	tramadol	magnesium hydroxide	ciprofloxacin	enoxaparin	0.18112	1.73531e-08
N03AX12_A02BC02	J01MA02_B01AB05	gabapentin	pantoprazole	ciprofloxacin	enoxaparin	0.0778328	0.0161383
B01AC04_C10AA01	J01MA02_B01AB05	clopidogrel	simvastatin	ciprofloxacin	enoxaparin	0.423719	6.79215e-43
N02AA01_A06AB08	J01MA02_B01AB05	morphine	sodium picosulfate	ciprofloxacin	enoxaparin	0.0503928	0.119651
A12BA01_A03FA01	J01MA02_B01AB05	potassium chloride	metoclopramide	ciprofloxacin	enoxaparin	0.0527402	0.103348
N02AX02_C03CA01	J01MA02_B01AB05	tramadol	furosemide	ciprofloxacin	enoxaparin	-0.148706	3.92856e-06
C03CA01_B01AB05	J01MA02_B01AB05	furosemide	enoxaparin	ciprofloxacin	enoxaparin	-0.270071	2.00632e-17
B01AB10_A02BC02	J01MA02_B01AB05	tinzaparin	pantoprazole	ciprofloxacin	enoxaparin	0.0221655	0.493868
N02AA05_N05CF01	J01MA02_B01AB05	oxycodone	zopiclone	ciprofloxacin	enoxaparin	-0.101484	0.00168853
J01DC02_C10AA01	J01MA02_B01AB05	cefuroxime	simvastatin	ciprofloxacin	enoxaparin	0.144459	7.39783e-06
A06AB02_A02BC02	J01MA02_B01AB05	bisacodyl	pantoprazole	ciprofloxacin	enoxaparin	0.060609	0.0611688
B01AB10_C03CA01	J01MA02_B01AB05	tinzaparin	furosemide	ciprofloxacin	enoxaparin	0.0669034	0.038722
C01AA05_C03CA01	J01MA02_B01AB05	digoxin	furosemide	ciprofloxacin	enoxaparin	0.0428651	0.185657
N02AA05_C03CA01	J01MA02_B01AB05	oxycodone	furosemide	ciprofloxacin	enoxaparin	-0.00607893	0.85118
A12BA01_A06AD11	J01MA02_B01AB05	potassium chloride	lactulose	ciprofloxacin	enoxaparin	0.153355	1.92509e-06
C07AB02_B01AC04	J01MA02_B01AB05	metoprolol	clopidogrel	ciprofloxacin	enoxaparin	0.157166	1.056e-06
J01MA02_C03CA01	J01MA02_B01AB05	ciprofloxacin	furosemide	ciprofloxacin	enoxaparin	0.376399	1.65439e-33
H02AB06_N02AA01	J01MA02_B01AB05	prednisolone	morphine	ciprofloxacin	enoxaparin	-0.316001	1.37433e-23
A02AA04_B01AB10	J01MA02_B01AB05	magnesium hydroxide	tinzaparin	ciprofloxacin	enoxaparin	0.299281	3.25704e-21
N02AA01_M03BB03	J01MA02_B01AB05	morphine	chlorzoxazone	ciprofloxacin	enoxaparin	-0.179176	2.47493e-08
J01MA02_A02BC02	J01MA02_B01AB05	ciprofloxacin	pantoprazole	ciprofloxacin	enoxaparin	0.207369	9.7731e-11
C07AB02_N05CF01	J01MA02_B01AB05	metoprolol	zopiclone	ciprofloxacin	enoxaparin	0.0117081	0.717835
A12BA01_J01MA02	J01MA02_B01AB05	potassium chloride	ciprofloxacin	ciprofloxacin	enoxaparin	-0.133664	3.41537e-05
C03CA01_C03DA01	J01MA02_B01AB05	furosemide	spironolactone	ciprofloxacin	enoxaparin	0.0393511	0.224386
A02BC02_B01AB05	J01MA02_B01AB05	pantoprazole	enoxaparin	ciprofloxacin	enoxaparin	0.142191	1.0299e-05
C01AA05_A12BA01	J01MA02_B01AB05	digoxin	potassium chloride	ciprofloxacin	enoxaparin	-0.203285	2.29447e-10
J01DC02_C07AB02	J01MA02_B01AB05	cefuroxime	metoprolol	ciprofloxacin	enoxaparin	0.00784545	0.808676
B01AC04_C07AB02	J01MA02_B01AB05	clopidogrel	metoprolol	ciprofloxacin	enoxaparin	0.297429	5.84283e-21
N02AA05_A03FA01	J01MA02_B01AB05	oxycodone	metoclopramide	ciprofloxacin	enoxaparin	-0.368728	3.98997e-32
J01DC02_B01AB05	J01MA02_B01AB05	cefuroxime	enoxaparin	ciprofloxacin	enoxaparin	0.0122109	0.706267
B01AB10_A12BA01	J01MA02_B01AB05	tinzaparin	potassium chloride	ciprofloxacin	enoxaparin	-0.137139	2.11336e-05
J01MA02_A12BA01	J01MA02_B01AB05	ciprofloxacin	potassium chloride	ciprofloxacin	enoxaparin	0.262337	1.70539e-16
B01AC06_B01AX05	J01MA02_B01AB05	acetylsalicylic acid	fondaparinux	ciprofloxacin	enoxaparin	0.00266408	0.934471
A02BC02_J01MA02	J01MA02_B01AB05	pantoprazole	ciprofloxacin	ciprofloxacin	enoxaparin	0.067801	0.0361775
N03AX12_C03CA01	J01MA02_B01AB05	gabapentin	furosemide	ciprofloxacin	enoxaparin	0.236314	1.37942e-13
A12BA01_J01XD01	J01MA02_B01AB05	potassium chloride	metronidazole	ciprofloxacin	enoxaparin	-0.23285	3.1755e-13
J01DC02_B02AA02	J01MA02_B01AB05	cefuroxime	tranexamic acid	ciprofloxacin	enoxaparin	-0.150918	2.80541e-06
C07AB02_C01AA05	J01MA02_B01AB05	metoprolol	digoxin	ciprofloxacin	enoxaparin	-0.0471497	0.1454
A12BA01_B01AB05	J01MA02_B01AB05	potassium chloride	enoxaparin	ciprofloxacin	enoxaparin	0.000737236	0.981847
C03CA01_J01DH02	J01MA02_B01AB05	furosemide	meropenem	ciprofloxacin	enoxaparin	-0.214256	2.22657e-11
N03AX12_A06AB02	J01MA02_B01AB05	gabapentin	bisacodyl	ciprofloxacin	enoxaparin	0.109488	0.000700771
C08CA01_A02BC02	J01MA02_B01AB05	amlodipine	pantoprazole	ciprofloxacin	enoxaparin	-0.176276	4.17405e-08
A06AD11_N02AA01	J01MA02_B01AB05	lactulose	morphine	ciprofloxacin	enoxaparin	-0.140293	1.35309e-05
C07AB02_B01AX05	J01MA02_B01AB05	metoprolol	fondaparinux	ciprofloxacin	enoxaparin	0.277197	2.6248e-18
A06AD11_A02BC02	J01MA02_B01AB05	lactulose	pantoprazole	ciprofloxacin	enoxaparin	-0.0362351	0.263278
J01MA02_J01DH02	J01MA02_B01AB05	ciprofloxacin	meropenem	ciprofloxacin	enoxaparin	0.353091	2.01982e-29
A11DA01_A02BC02	J01MA02_B01AB05	thiamine (vit B1)	pantoprazole	ciprofloxacin	enoxaparin	-0.0500636	0.122089
C08CA01_C03CA01	J01MA02_B01AB05	amlodipine	furosemide	ciprofloxacin	enoxaparin	-0.168098	1.73987e-07
J01DC02_C08CA01	J01MA02_B01AB05	cefuroxime	amlodipine	ciprofloxacin	enoxaparin	0.0371601	0.251277
A02BC02_A11DA01	J01MA02_B01AB05	pantoprazole	thiamine (vit B1)	ciprofloxacin	enoxaparin	0.11441	0.000396142
A12BA01_A11DA01	J01MA02_B01AB05	potassium chloride	thiamine (vit B1)	ciprofloxacin	enoxaparin	-0.0717989	0.0265027
A02BC02_J02AC01	J01MA02_B01AB05	pantoprazole	fluconazole	ciprofloxacin	enoxaparin	-0.103203	0.00140497
B01AC04_C03CA01	J01MA02_B01AB05	clopidogrel	furosemide	ciprofloxacin	enoxaparin	0.281045	8.53397e-19
J01DH02_C03CA01	J01MA02_B01AB05	meropenem	furosemide	ciprofloxacin	enoxaparin	0.163566	3.72827e-07
J01CF01_A02BC02	J01MA02_B01AB05	dicloxacillin	pantoprazole	ciprofloxacin	enoxaparin	0.0390776	0.227626
A12BA01_C03DA01	J01MA02_B01AB05	potassium chloride	spironolactone	ciprofloxacin	enoxaparin	-0.0524859	0.105024
C03DA01_C03CA01	J01MA02_B01AB05	spironolactone	furosemide	ciprofloxacin	enoxaparin	-0.0904121	0.00517263
A12BA01_J02AC01	J01MA02_B01AB05	potassium chloride	fluconazole	ciprofloxacin	enoxaparin	-0.106994	0.000927521
J02AC01_A02BC02	J01MA02_B01AB05	fluconazole	pantoprazole	ciprofloxacin	enoxaparin	0.21572	1.61533e-11
A06AD11_C03CA01	J01MA02_B01AB05	lactulose	furosemide	ciprofloxacin	enoxaparin	0.140512	1.31129e-05
N03AX12_B01AC06	J01MA02_B01AB05	gabapentin	acetylsalicylic acid	ciprofloxacin	enoxaparin	-0.101	0.00177739
J01DH02_J01MA02	J01MA02_B01AB05	meropenem	ciprofloxacin	ciprofloxacin	enoxaparin	0.19644	9.21798e-10
C03CA01_C01BD01	J01MA02_B01AB05	furosemide	amiodarone	ciprofloxacin	enoxaparin	-0.00798231	0.805404
B01AC04_A02BC02	J01MA02_B01AB05	clopidogrel	pantoprazole	ciprofloxacin	enoxaparin	0.276556	3.15945e-18
A12BA01_J01DH02	J01MA02_B01AB05	potassium chloride	meropenem	ciprofloxacin	enoxaparin	-0.139294	1.55993e-05
B01AC06_B01AC24	J01MA02_B01AB05	acetylsalicylic acid	ticagrelor	ciprofloxacin	enoxaparin	-0.000405871	0.990006
N02AB03_N02AA01	J01MA02_B01AB05	fentanyl	morphine	ciprofloxacin	enoxaparin	0.0905135	0.00512249
A12BA01_N05AD01	J01MA02_B01AB05	potassium chloride	haloperidol	ciprofloxacin	enoxaparin	0.222871	3.25689e-12
A06AD11_A06AB08	J01MA02_B01AB05	lactulose	sodium picosulfate	ciprofloxacin	enoxaparin	0.0320019	0.323194
J01DH02_A02BC02	J01MA02_B01AB05	meropenem	pantoprazole	ciprofloxacin	enoxaparin	0.248967	5.85572e-15
C01BD01_C03CA01	J01MA02_B01AB05	amiodarone	furosemide	ciprofloxacin	enoxaparin	-0.220678	5.35284e-12
C07AB02_C10AA05	J01MA02_B01AB05	metoprolol	atorvastatin	ciprofloxacin	enoxaparin	0.0645081	0.0462655
N03AX12_B01AB05	J01MA02_B01AB05	gabapentin	enoxaparin	ciprofloxacin	enoxaparin	-0.199822	4.66566e-10
A06AD11_A12BA01	J01MA02_B01AB05	lactulose	potassium chloride	ciprofloxacin	enoxaparin	-0.0669558	0.0385693
C09AA02_C10AA01	J01MA02_B01AB05	enalapril	simvastatin	ciprofloxacin	enoxaparin	-0.0984407	0.00232267
A11DA01_N05BA02	J01MA02_B01AB05	thiamine (vit B1)	chlordiazepoxide	ciprofloxacin	enoxaparin	0.0939684	0.00365449
C09AA02_C03CA01	J01MA02_B01AB05	enalapril	furosemide	ciprofloxacin	enoxaparin	-0.130166	5.47355e-05
J01DC02_B01AF01	J01MA02_B01AB05	cefuroxime	rivaroxaban	ciprofloxacin	enoxaparin	-0.169146	1.45456e-07
B01AC04_B01AX05	J01MA02_B01AB05	clopidogrel	fondaparinux	ciprofloxacin	enoxaparin	0.337044	8.45265e-27
J01CF01_N02AA05	J01MA02_B01AB05	dicloxacillin	oxycodone	ciprofloxacin	enoxaparin	0.0677409	0.0363435
J02AC01_N02AA01	J01MA02_B01AB05	fluconazole	morphine	ciprofloxacin	enoxaparin	0.0330519	0.307564
J01DC02_J01GB03	J01MA02_B01AB05	cefuroxime	gentamicin	ciprofloxacin	enoxaparin	-0.119382	0.000217591
A11DA01_C03CA01	J01MA02_B01AB05	thiamine (vit B1)	furosemide	ciprofloxacin	enoxaparin	-0.00527738	0.870617
C07AB02_C09AA02	J01MA02_B01AB05	metoprolol	enalapril	ciprofloxacin	enoxaparin	-0.131949	4.31048e-05
J02AC01_C03CA01	J01MA02_B01AB05	fluconazole	furosemide	ciprofloxacin	enoxaparin	-0.0996695	0.00204414
C07AB02_B01AA03	J01MA02_B01AB05	metoprolol	warfarin	ciprofloxacin	enoxaparin	-0.12462	0.000112848
J01DH02_N02AA01	J01MA02_B01AB05	meropenem	morphine	ciprofloxacin	enoxaparin	0.245155	1.54596e-14
C07AB02_B01AB05	J01MA02_B01AB05	metoprolol	enoxaparin	ciprofloxacin	enoxaparin	0.202549	2.67057e-10
C07AB02_B01AC24	J01MA02_B01AB05	metoprolol	ticagrelor	ciprofloxacin	enoxaparin	0.0610087	0.0594781
B01AA03_C03CA01	J01MA02_B01AB05	warfarin	furosemide	ciprofloxacin	enoxaparin	-0.0594707	0.066203
A02BC02_N05AD01	J01MA02_B01AB05	pantoprazole	haloperidol	ciprofloxacin	enoxaparin	0.127203	8.08638e-05
J01MA02_J01XD01	J01MA02_B01AB05	ciprofloxacin	metronidazole	ciprofloxacin	enoxaparin	0.330815	8.01454e-26
N02AB03_A02BC02	J01MA02_B01AB05	fentanyl	pantoprazole	ciprofloxacin	enoxaparin	-0.00297422	0.926863
C09AA02_A02BC02	J01MA02_B01AB05	enalapril	pantoprazole	ciprofloxacin	enoxaparin	-0.0652866	0.0436886
C09AA02_A12BA01	J01MA02_B01AB05	enalapril	potassium chloride	ciprofloxacin	enoxaparin	-0.284245	3.30797e-19
C01AA05_B01AB10	J01MA02_B01AB05	digoxin	tinzaparin	ciprofloxacin	enoxaparin	-0.263154	1.36506e-16
J01MA02_B01AC06	J01MA02_B01AB05	ciprofloxacin	acetylsalicylic acid	ciprofloxacin	enoxaparin	0.31533	1.72313e-23
A12BA01_C01BD01	J01MA02_B01AB05	potassium chloride	amiodarone	ciprofloxacin	enoxaparin	-0.0428753	0.185552
J01DC02_C09AA02	J01MA02_B01AB05	cefuroxime	enalapril	ciprofloxacin	enoxaparin	-0.00549392	0.865358
J01CF01_J01CE01	J01MA02_B01AB05	dicloxacillin	benzylpenicillin	ciprofloxacin	enoxaparin	0.285103	2.56019e-19
C09AA02_C07AB02	J01MA02_B01AB05	enalapril	metoprolol	ciprofloxacin	enoxaparin	-0.191261	2.55511e-09
C01BD01_A02BC02	J01MA02_B01AB05	amiodarone	pantoprazole	ciprofloxacin	enoxaparin	-0.0513685	0.112645
J01DC02_A11DA01	J01MA02_B01AB05	cefuroxime	thiamine (vit B1)	ciprofloxacin	enoxaparin	0.0316403	0.328695
J01CE01_C03CA01	J01MA02_B01AB05	benzylpenicillin	furosemide	ciprofloxacin	enoxaparin	0.121933	0.000158556
A12BA01_A12CC30	J01MA02_B01AB05	potassium chloride	magnesium (different salts in combination)	ciprofloxacin	enoxaparin	0.0483565	0.135364
A12BA01_J01CR05	J01MA02_B01AB05	potassium chloride	piperacillin and enzyme inhibitor	ciprofloxacin	enoxaparin	0.0352878	0.275973
J01MA02_C07AB02	J01MA02_B01AB05	ciprofloxacin	metoprolol	ciprofloxacin	enoxaparin	0.250457	3.98828e-15
J01MA02_C10AA01	J01MA02_B01AB05	ciprofloxacin	simvastatin	ciprofloxacin	enoxaparin	0.458233	9.43211e-51
N03AX12_C07AB02	J01MA02_B01AB05	gabapentin	metoprolol	ciprofloxacin	enoxaparin	0.248376	6.81406e-15
C07AB02_C09AA05	J01MA02_B01AB05	metoprolol	ramipril	ciprofloxacin	enoxaparin	-0.073452	0.0232084
J01XA01_C03CA01	J01MA02_B01AB05	vancomycin	furosemide	ciprofloxacin	enoxaparin	-0.177421	3.39941e-08
A12BA01_J01XA01	J01MA02_B01AB05	potassium chloride	vancomycin	ciprofloxacin	enoxaparin	-0.0690708	0.0328219
C03CA01_R03AL01	J01MA02_B01AB05	furosemide	fenoterol and ipratropium bromide	ciprofloxacin	enoxaparin	-0.0160713	0.619871
C01BD01_B01AC06	J01MA02_B01AB05	amiodarone	acetylsalicylic acid	ciprofloxacin	enoxaparin	-0.268133	3.45333e-17
J01DC02_C09CA01	J01MA02_B01AB05	cefuroxime	losartan	ciprofloxacin	enoxaparin	0.109105	0.000731859
H02AB06_J02AC01	J01MA02_B01AB05	prednisolone	fluconazole	ciprofloxacin	enoxaparin	0.155182	1.4461e-06
J01XA01_A02BC02	J01MA02_B01AB05	vancomycin	pantoprazole	ciprofloxacin	enoxaparin	-0.165549	2.67789e-07
J01CF01_C03CA01	J01MA02_B01AB05	dicloxacillin	furosemide	ciprofloxacin	enoxaparin	-0.132322	4.09861e-05
C09AA05_C03CA01	J01MA02_B01AB05	ramipril	furosemide	ciprofloxacin	enoxaparin	0.0531883	0.100447
J01XD01_J01GB03	J01MA02_B01AB05	metronidazole	gentamicin	ciprofloxacin	enoxaparin	-0.0330104	0.308172
J01DC02_A10BA02	J01MA02_B01AB05	cefuroxime	metformin	ciprofloxacin	enoxaparin	0.0359771	0.266695
J01CE01_J01CF01	J01MA02_B01AB05	benzylpenicillin	dicloxacillin	ciprofloxacin	enoxaparin	0.256197	8.87477e-16
A11DA01_A06AD11	J01MA02_B01AB05	thiamine (vit B1)	lactulose	ciprofloxacin	enoxaparin	-0.112329	0.000505578
A12BA01_N02AB03	J01MA02_B01AB05	potassium chloride	fentanyl	ciprofloxacin	enoxaparin	0.149045	3.73219e-06
J01DC02_N06AB04	J01MA02_B01AB05	cefuroxime	citalopram	ciprofloxacin	enoxaparin	0.123983	0.0001224
C07AB02_C01BD01	J01MA02_B01AB05	metoprolol	amiodarone	ciprofloxacin	enoxaparin	-0.126757	8.56859e-05
A11DA01_B01AB10	J01MA02_B01AB05	thiamine (vit B1)	tinzaparin	ciprofloxacin	enoxaparin	0.323562	1.03116e-24
C07AG02_C03CA01	J01MA02_B01AB05	carvedilol	furosemide	ciprofloxacin	enoxaparin	-0.216522	1.35324e-11
J01DC02_M03BB03	J01MA02_B01AB05	cefuroxime	chlorzoxazone	ciprofloxacin	enoxaparin	0.132614	3.93956e-05
J01MA02_B01AB05	J01MA02_B01AB05	ciprofloxacin	enoxaparin	ciprofloxacin	enoxaparin	1	0
C01AA05_H02AB06	J01MA02_B01AB05	digoxin	prednisolone	ciprofloxacin	enoxaparin	-0.233786	2.53811e-13
J01CE01_B01AC06	J01MA02_B01AB05	benzylpenicillin	acetylsalicylic acid	ciprofloxacin	enoxaparin	0.14023	1.36519e-05
A12BA01_A10AB01	J01MA02_B01AB05	potassium chloride	insulin (human)	ciprofloxacin	enoxaparin	-0.04562	0.158928
J01DH02_B01AB05	J01MA02_B01AB05	meropenem	enoxaparin	ciprofloxacin	enoxaparin	0.0165933	0.608548
J01DH02_B01AC06	J01MA02_B01AB05	meropenem	acetylsalicylic acid	ciprofloxacin	enoxaparin	0.140189	1.37332e-05
H02AB04_A02BC02	J01MA02_B01AB05	methylprednisolone	pantoprazole	ciprofloxacin	enoxaparin	0.300964	1.90876e-21
N03AX12_A06AD11	J01MA02_B01AB05	gabapentin	lactulose	ciprofloxacin	enoxaparin	0.00237947	0.941459
J01CE01_C10AA01	J01MA02_B01AB05	benzylpenicillin	simvastatin	ciprofloxacin	enoxaparin	0.125102	0.000106094
J01CR05_C03CA01	J01MA02_B01AB05	piperacillin and enzyme inhibitor	furosemide	ciprofloxacin	enoxaparin	0.178573	2.76103e-08
J01CR05_A02BC02	J01MA02_B01AB05	piperacillin and enzyme inhibitor	pantoprazole	ciprofloxacin	enoxaparin	-0.0448518	0.166071
J01MA02_A11DA01	J01MA02_B01AB05	ciprofloxacin	thiamine (vit B1)	ciprofloxacin	enoxaparin	0.325979	4.4355e-25
N03AX12_A06AB08	J01MA02_B01AB05	gabapentin	sodium picosulfate	ciprofloxacin	enoxaparin	-0.00724626	0.823036
A12BA01_R03AL01	J01MA02_B01AB05	potassium chloride	fenoterol and ipratropium bromide	ciprofloxacin	enoxaparin	-0.0948047	0.00336217
A12BA01_N07BA01	J01MA02_B01AB05	potassium chloride	nicotine	ciprofloxacin	enoxaparin	0.130415	5.29438e-05
A11DA01_J01XD01	J01MA02_B01AB05	thiamine (vit B1)	metronidazole	ciprofloxacin	enoxaparin	-0.173059	7.37817e-08
B01AC04_B01AB05	J01MA02_B01AB05	clopidogrel	enoxaparin	ciprofloxacin	enoxaparin	0.102921	0.00144814
J01DC02_R03BB04	J01MA02_B01AB05	cefuroxime	tiotropium bromide	ciprofloxacin	enoxaparin	-0.178257	2.92386e-08
J01CF01_J01CE02	J01MA02_B01AB05	dicloxacillin	phenoxymethylpenicillin	ciprofloxacin	enoxaparin	0.223496	2.82363e-12
C07AG02_A12BA01	J01MA02_B01AB05	carvedilol	potassium chloride	ciprofloxacin	enoxaparin	-0.125824	9.6686e-05
N02AB03_N02AA05	J01MA02_B01AB05	fentanyl	oxycodone	ciprofloxacin	enoxaparin	-0.00230187	0.943365
J01CE01_C07AB02	J01MA02_B01AB05	benzylpenicillin	metoprolol	ciprofloxacin	enoxaparin	0.15059	2.94968e-06
J01DC02_N01BB01	J01MA02_B01AB05	cefuroxime	bupivacaine	ciprofloxacin	enoxaparin	-0.0310859	0.337244
A11DA01_N05AD01	J01MA02_B01AB05	thiamine (vit B1)	haloperidol	ciprofloxacin	enoxaparin	-0.0694232	0.0319392
C03CA01_C03BA08	J01MA02_B01AB05	furosemide	metolazone	ciprofloxacin	enoxaparin	-0.0772823	0.0169078
C01AA05_J01XD01	J01MA02_B01AB05	digoxin	metronidazole	ciprofloxacin	enoxaparin	-0.00918169	0.776888
A11DA01_N05BA01	J01MA02_B01AB05	thiamine (vit B1)	diazepam	ciprofloxacin	enoxaparin	-0.150692	2.90415e-06
A12BA01_N05BA02	J01MA02_B01AB05	potassium chloride	chlordiazepoxide	ciprofloxacin	enoxaparin	-0.210625	4.8872e-11
C07AB02_B01AE07	J01MA02_B01AB05	metoprolol	dabigatran etexilate	ciprofloxacin	enoxaparin	0.11405	0.000413352
J01CA01_J01GB03	J01MA02_B01AB05	ampicillin	gentamicin	ciprofloxacin	enoxaparin	-0.193843	1.54222e-09
A11DA01_A12CC30	J01MA02_B01AB05	thiamine (vit B1)	magnesium (different salts in combination)	ciprofloxacin	enoxaparin	0.0533597	0.0993539
N03AX12_N02AB03	J01MA02_B01AB05	gabapentin	fentanyl	ciprofloxacin	enoxaparin	-0.132863	3.80909e-05
J01CF01_N03AX12	J01MA02_B01AB05	dicloxacillin	gabapentin	ciprofloxacin	enoxaparin	-0.147575	4.65793e-06
A12BA01_C03CA01	C01AA05_H02AB06	potassium chloride	furosemide	digoxin	prednisolone	0.149886	3.2847e-06
N02AA01_A06AB02	C01AA05_H02AB06	morphine	bisacodyl	digoxin	prednisolone	0.31122	6.80516e-23
A12BA01_A02BC02	C01AA05_H02AB06	potassium chloride	pantoprazole	digoxin	prednisolone	0.301025	1.87191e-21
A02BC02_C03CA01	C01AA05_H02AB06	pantoprazole	furosemide	digoxin	prednisolone	-0.0714289	0.027293
N02AX02_N02AA01	C01AA05_H02AB06	tramadol	morphine	digoxin	prednisolone	-0.0117914	0.715914
C07AB02_B01AC06	C01AA05_H02AB06	metoprolol	acetylsalicylic acid	digoxin	prednisolone	0.00456321	0.888002
J01DC02_A02BC02	C01AA05_H02AB06	cefuroxime	pantoprazole	digoxin	prednisolone	-0.136688	2.25052e-05
B01AC06_C10AA01	C01AA05_H02AB06	acetylsalicylic acid	simvastatin	digoxin	prednisolone	-0.0864507	0.00751542
N02AA05_A06AB02	C01AA05_H02AB06	oxycodone	bisacodyl	digoxin	prednisolone	0.043165	0.182596
N02AX02_A02BC02	C01AA05_H02AB06	tramadol	pantoprazole	digoxin	prednisolone	-0.0417109	0.197792
J01DC02_C03CA01	C01AA05_H02AB06	cefuroxime	furosemide	digoxin	prednisolone	-0.0293857	0.364346
B01AC06_C07AB02	C01AA05_H02AB06	acetylsalicylic acid	metoprolol	digoxin	prednisolone	-0.0354033	0.274403
N02AA05_A02BC02	C01AA05_H02AB06	oxycodone	pantoprazole	digoxin	prednisolone	-0.0793094	0.014224
B01AC06_B01AC04	C01AA05_H02AB06	acetylsalicylic acid	clopidogrel	digoxin	prednisolone	-0.218811	8.13905e-12
A02AA04_N02AA01	C01AA05_H02AB06	magnesium hydroxide	morphine	digoxin	prednisolone	-0.313775	2.90476e-23
C07AB02_C03CA01	C01AA05_H02AB06	metoprolol	furosemide	digoxin	prednisolone	-0.0869895	0.007149
N03AX12_N02AA01	C01AA05_H02AB06	gabapentin	morphine	digoxin	prednisolone	-0.0600813	0.0634618
B01AC06_C03CA01	C01AA05_H02AB06	acetylsalicylic acid	furosemide	digoxin	prednisolone	-0.202967	2.45009e-10
C07AB02_C10AA01	C01AA05_H02AB06	metoprolol	simvastatin	digoxin	prednisolone	-0.143732	8.22947e-06
N02AA01_A06AD11	C01AA05_H02AB06	morphine	lactulose	digoxin	prednisolone	0.177395	3.41539e-08
J01DC02_A06AB02	C01AA05_H02AB06	cefuroxime	bisacodyl	digoxin	prednisolone	-0.0342515	0.290329
B01AC04_B01AC06	C01AA05_H02AB06	clopidogrel	acetylsalicylic acid	digoxin	prednisolone	-0.497148	9.21241e-61
C07AB02_A12BA01	C01AA05_H02AB06	metoprolol	potassium chloride	digoxin	prednisolone	0.125445	0.000101525
A02BC02_A03FA01	C01AA05_H02AB06	pantoprazole	metoclopramide	digoxin	prednisolone	0.00779114	0.809975
C07AB02_A02BC02	C01AA05_H02AB06	metoprolol	pantoprazole	digoxin	prednisolone	-0.187145	5.63187e-09
H02AB06_A02BC02	C01AA05_H02AB06	prednisolone	pantoprazole	digoxin	prednisolone	0.0636505	0.0492508
N02AA05_B01AB10	C01AA05_H02AB06	oxycodone	tinzaparin	digoxin	prednisolone	-0.018934	0.558948
J01XD01_N02AA01	C01AA05_H02AB06	metronidazole	morphine	digoxin	prednisolone	-0.343978	6.49936e-28
A12BA01_B01AB10	C01AA05_H02AB06	potassium chloride	tinzaparin	digoxin	prednisolone	0.24059	4.83831e-14
J01DC02_J01XD01	C01AA05_H02AB06	cefuroxime	metronidazole	digoxin	prednisolone	0.0309593	0.339217
A06AB02_N02AA01	C01AA05_H02AB06	bisacodyl	morphine	digoxin	prednisolone	-0.254358	1.44238e-15
J01DC02_B01AC06	C01AA05_H02AB06	cefuroxime	acetylsalicylic acid	digoxin	prednisolone	-0.269606	2.28654e-17
N02AX02_A02AA04	C01AA05_H02AB06	tramadol	magnesium hydroxide	digoxin	prednisolone	-0.0920269	0.004424
N03AX12_A02BC02	C01AA05_H02AB06	gabapentin	pantoprazole	digoxin	prednisolone	-0.0361725	0.264104
B01AC04_C10AA01	C01AA05_H02AB06	clopidogrel	simvastatin	digoxin	prednisolone	-0.466477	9.13104e-53
N02AA01_A06AB08	C01AA05_H02AB06	morphine	sodium picosulfate	digoxin	prednisolone	0.06847	0.0343749
A12BA01_A03FA01	C01AA05_H02AB06	potassium chloride	metoclopramide	digoxin	prednisolone	-0.088999	0.00591956
N02AX02_C03CA01	C01AA05_H02AB06	tramadol	furosemide	digoxin	prednisolone	0.0463871	0.15203
C03CA01_B01AB05	C01AA05_H02AB06	furosemide	enoxaparin	digoxin	prednisolone	0.154253	1.67318e-06
B01AB10_A02BC02	C01AA05_H02AB06	tinzaparin	pantoprazole	digoxin	prednisolone	0.233494	2.72214e-13
N02AA05_N05CF01	C01AA05_H02AB06	oxycodone	zopiclone	digoxin	prednisolone	0.0322018	0.32018
J01DC02_C10AA01	C01AA05_H02AB06	cefuroxime	simvastatin	digoxin	prednisolone	-0.0253834	0.43332
A06AB02_A02BC02	C01AA05_H02AB06	bisacodyl	pantoprazole	digoxin	prednisolone	-0.0435806	0.178416
B01AB10_C03CA01	C01AA05_H02AB06	tinzaparin	furosemide	digoxin	prednisolone	0.11691	0.000293963
C01AA05_C03CA01	C01AA05_H02AB06	digoxin	furosemide	digoxin	prednisolone	0.325717	4.86146e-25
N02AA05_C03CA01	C01AA05_H02AB06	oxycodone	furosemide	digoxin	prednisolone	0.102351	0.00153949
A12BA01_A06AD11	C01AA05_H02AB06	potassium chloride	lactulose	digoxin	prednisolone	-0.0917218	0.00455746
C07AB02_B01AC04	C01AA05_H02AB06	metoprolol	clopidogrel	digoxin	prednisolone	-0.0345567	0.286049
J01MA02_C03CA01	C01AA05_H02AB06	ciprofloxacin	furosemide	digoxin	prednisolone	-0.32447	7.51766e-25
H02AB06_N02AA01	C01AA05_H02AB06	prednisolone	morphine	digoxin	prednisolone	0.250497	3.948e-15
A02AA04_B01AB10	C01AA05_H02AB06	magnesium hydroxide	tinzaparin	digoxin	prednisolone	-0.336965	8.70159e-27
N02AA01_M03BB03	C01AA05_H02AB06	morphine	chlorzoxazone	digoxin	prednisolone	0.216001	1.51837e-11
J01MA02_A02BC02	C01AA05_H02AB06	ciprofloxacin	pantoprazole	digoxin	prednisolone	-0.108305	0.000801056
C07AB02_N05CF01	C01AA05_H02AB06	metoprolol	zopiclone	digoxin	prednisolone	-0.0297807	0.357931
A12BA01_J01MA02	C01AA05_H02AB06	potassium chloride	ciprofloxacin	digoxin	prednisolone	-0.155639	1.34554e-06
C03CA01_C03DA01	C01AA05_H02AB06	furosemide	spironolactone	digoxin	prednisolone	-0.102713	0.0014809
A02BC02_B01AB05	C01AA05_H02AB06	pantoprazole	enoxaparin	digoxin	prednisolone	-0.198576	6.00457e-10
C01AA05_A12BA01	C01AA05_H02AB06	digoxin	potassium chloride	digoxin	prednisolone	0.419809	4.63709e-42
J01DC02_C07AB02	C01AA05_H02AB06	cefuroxime	metoprolol	digoxin	prednisolone	-0.124413	0.000115869
B01AC04_C07AB02	C01AA05_H02AB06	clopidogrel	metoprolol	digoxin	prednisolone	-0.318699	5.50163e-24
N02AA05_A03FA01	C01AA05_H02AB06	oxycodone	metoclopramide	digoxin	prednisolone	0.304008	7.19364e-22
J01DC02_B01AB05	C01AA05_H02AB06	cefuroxime	enoxaparin	digoxin	prednisolone	-0.174119	6.12275e-08
B01AB10_A12BA01	C01AA05_H02AB06	tinzaparin	potassium chloride	digoxin	prednisolone	0.267079	4.62999e-17
J01MA02_A12BA01	C01AA05_H02AB06	ciprofloxacin	potassium chloride	digoxin	prednisolone	-0.322406	1.53924e-24
B01AC06_B01AX05	C01AA05_H02AB06	acetylsalicylic acid	fondaparinux	digoxin	prednisolone	-0.0708763	0.028511
A02BC02_J01MA02	C01AA05_H02AB06	pantoprazole	ciprofloxacin	digoxin	prednisolone	-0.254155	1.5212e-15
N03AX12_C03CA01	C01AA05_H02AB06	gabapentin	furosemide	digoxin	prednisolone	-0.199221	5.27078e-10
A12BA01_J01XD01	C01AA05_H02AB06	potassium chloride	metronidazole	digoxin	prednisolone	0.146079	5.82327e-06
J01DC02_B02AA02	C01AA05_H02AB06	cefuroxime	tranexamic acid	digoxin	prednisolone	0.0664123	0.0401774
C07AB02_C01AA05	C01AA05_H02AB06	metoprolol	digoxin	digoxin	prednisolone	0.187821	4.95259e-09
A12BA01_B01AB05	C01AA05_H02AB06	potassium chloride	enoxaparin	digoxin	prednisolone	0.111897	0.000531599
C03CA01_J01DH02	C01AA05_H02AB06	furosemide	meropenem	digoxin	prednisolone	0.219636	6.76571e-12
N03AX12_A06AB02	C01AA05_H02AB06	gabapentin	bisacodyl	digoxin	prednisolone	-0.0116957	0.71812
C08CA01_A02BC02	C01AA05_H02AB06	amlodipine	pantoprazole	digoxin	prednisolone	0.102605	0.0014981
A06AD11_N02AA01	C01AA05_H02AB06	lactulose	morphine	digoxin	prednisolone	0.11188	0.000532656
C07AB02_B01AX05	C01AA05_H02AB06	metoprolol	fondaparinux	digoxin	prednisolone	-0.241362	3.99572e-14
A06AD11_A02BC02	C01AA05_H02AB06	lactulose	pantoprazole	digoxin	prednisolone	0.178979	2.56522e-08
J01MA02_J01DH02	C01AA05_H02AB06	ciprofloxacin	meropenem	digoxin	prednisolone	-0.210051	5.52715e-11
A11DA01_A02BC02	C01AA05_H02AB06	thiamine (vit B1)	pantoprazole	digoxin	prednisolone	0.0739988	0.0221998
C08CA01_C03CA01	C01AA05_H02AB06	amlodipine	furosemide	digoxin	prednisolone	0.0603973	0.0620803
J01DC02_C08CA01	C01AA05_H02AB06	cefuroxime	amlodipine	digoxin	prednisolone	0.0989258	0.00220882
A02BC02_A11DA01	C01AA05_H02AB06	pantoprazole	thiamine (vit B1)	digoxin	prednisolone	-0.0489839	0.130361
A12BA01_A11DA01	C01AA05_H02AB06	potassium chloride	thiamine (vit B1)	digoxin	prednisolone	0.012345	0.703194
A02BC02_J02AC01	C01AA05_H02AB06	pantoprazole	fluconazole	digoxin	prednisolone	0.0476114	0.141495
B01AC04_C03CA01	C01AA05_H02AB06	clopidogrel	furosemide	digoxin	prednisolone	-0.266422	5.55554e-17
J01DH02_C03CA01	C01AA05_H02AB06	meropenem	furosemide	digoxin	prednisolone	-0.161655	5.10959e-07
J01CF01_A02BC02	C01AA05_H02AB06	dicloxacillin	pantoprazole	digoxin	prednisolone	-0.0517609	0.109921
A12BA01_C03DA01	C01AA05_H02AB06	potassium chloride	spironolactone	digoxin	prednisolone	-0.0159334	0.622878
C03DA01_C03CA01	C01AA05_H02AB06	spironolactone	furosemide	digoxin	prednisolone	0.0276205	0.393879
A12BA01_J02AC01	C01AA05_H02AB06	potassium chloride	fluconazole	digoxin	prednisolone	0.00153794	0.962143
J02AC01_A02BC02	C01AA05_H02AB06	fluconazole	pantoprazole	digoxin	prednisolone	-0.0327858	0.311478
A06AD11_C03CA01	C01AA05_H02AB06	lactulose	furosemide	digoxin	prednisolone	-0.0133272	0.680831
N03AX12_B01AC06	C01AA05_H02AB06	gabapentin	acetylsalicylic acid	digoxin	prednisolone	0.0336487	0.298907
J01DH02_J01MA02	C01AA05_H02AB06	meropenem	ciprofloxacin	digoxin	prednisolone	-0.192461	2.02241e-09
C03CA01_C01BD01	C01AA05_H02AB06	furosemide	amiodarone	digoxin	prednisolone	-0.219455	7.04662e-12
B01AC04_A02BC02	C01AA05_H02AB06	clopidogrel	pantoprazole	digoxin	prednisolone	-0.391638	2.29355e-36
A12BA01_J01DH02	C01AA05_H02AB06	potassium chloride	meropenem	digoxin	prednisolone	-0.0924024	0.0042646
B01AC06_B01AC24	C01AA05_H02AB06	acetylsalicylic acid	ticagrelor	digoxin	prednisolone	-0.0841401	0.00928449
N02AB03_N02AA01	C01AA05_H02AB06	fentanyl	morphine	digoxin	prednisolone	-0.142991	9.1696e-06
A12BA01_N05AD01	C01AA05_H02AB06	potassium chloride	haloperidol	digoxin	prednisolone	-0.250239	4.21984e-15
A06AD11_A06AB08	C01AA05_H02AB06	lactulose	sodium picosulfate	digoxin	prednisolone	0.0580124	0.0731455
J01DH02_A02BC02	C01AA05_H02AB06	meropenem	pantoprazole	digoxin	prednisolone	-0.286639	1.6145e-19
C01BD01_C03CA01	C01AA05_H02AB06	amiodarone	furosemide	digoxin	prednisolone	0.251753	2.85048e-15
C07AB02_C10AA05	C01AA05_H02AB06	metoprolol	atorvastatin	digoxin	prednisolone	-0.209572	6.12302e-11
N03AX12_B01AB05	C01AA05_H02AB06	gabapentin	enoxaparin	digoxin	prednisolone	0.242221	3.22723e-14
A06AD11_A12BA01	C01AA05_H02AB06	lactulose	potassium chloride	digoxin	prednisolone	0.093854	0.00369619
C09AA02_C10AA01	C01AA05_H02AB06	enalapril	simvastatin	digoxin	prednisolone	0.326767	3.36326e-25
A11DA01_N05BA02	C01AA05_H02AB06	thiamine (vit B1)	chlordiazepoxide	digoxin	prednisolone	-0.320163	3.33423e-24
C09AA02_C03CA01	C01AA05_H02AB06	enalapril	furosemide	digoxin	prednisolone	0.197148	8.00091e-10
J01DC02_B01AF01	C01AA05_H02AB06	cefuroxime	rivaroxaban	digoxin	prednisolone	0.19399	1.49838e-09
B01AC04_B01AX05	C01AA05_H02AB06	clopidogrel	fondaparinux	digoxin	prednisolone	-0.392311	1.70128e-36
J01CF01_N02AA05	C01AA05_H02AB06	dicloxacillin	oxycodone	digoxin	prednisolone	-0.0678918	0.0359283
J02AC01_N02AA01	C01AA05_H02AB06	fluconazole	morphine	digoxin	prednisolone	0.0365261	0.259461
J01DC02_J01GB03	C01AA05_H02AB06	cefuroxime	gentamicin	digoxin	prednisolone	0.246952	9.80286e-15
A11DA01_C03CA01	C01AA05_H02AB06	thiamine (vit B1)	furosemide	digoxin	prednisolone	-0.0133496	0.680324
C07AB02_C09AA02	C01AA05_H02AB06	metoprolol	enalapril	digoxin	prednisolone	0.0421928	0.192657
J02AC01_C03CA01	C01AA05_H02AB06	fluconazole	furosemide	digoxin	prednisolone	0.28972	6.34945e-20
C07AB02_B01AA03	C01AA05_H02AB06	metoprolol	warfarin	digoxin	prednisolone	0.205083	1.57912e-10
J01DH02_N02AA01	C01AA05_H02AB06	meropenem	morphine	digoxin	prednisolone	-0.227657	1.0809e-12
C07AB02_B01AB05	C01AA05_H02AB06	metoprolol	enoxaparin	digoxin	prednisolone	-0.298033	4.83108e-21
C07AB02_B01AC24	C01AA05_H02AB06	metoprolol	ticagrelor	digoxin	prednisolone	-0.185924	7.09561e-09
B01AA03_C03CA01	C01AA05_H02AB06	warfarin	furosemide	digoxin	prednisolone	0.0855	0.00820305
A02BC02_N05AD01	C01AA05_H02AB06	pantoprazole	haloperidol	digoxin	prednisolone	-0.212559	3.22103e-11
J01MA02_J01XD01	C01AA05_H02AB06	ciprofloxacin	metronidazole	digoxin	prednisolone	-0.0377385	0.24397
N02AB03_A02BC02	C01AA05_H02AB06	fentanyl	pantoprazole	digoxin	prednisolone	-0.0271762	0.401534
C09AA02_A02BC02	C01AA05_H02AB06	enalapril	pantoprazole	digoxin	prednisolone	0.353775	1.5496e-29
C09AA02_A12BA01	C01AA05_H02AB06	enalapril	potassium chloride	digoxin	prednisolone	0.404097	8.11855e-39
C01AA05_B01AB10	C01AA05_H02AB06	digoxin	tinzaparin	digoxin	prednisolone	0.124897	0.000108919
J01MA02_B01AC06	C01AA05_H02AB06	ciprofloxacin	acetylsalicylic acid	digoxin	prednisolone	-0.269309	2.48544e-17
A12BA01_C01BD01	C01AA05_H02AB06	potassium chloride	amiodarone	digoxin	prednisolone	0.0945213	0.00345874
J01DC02_C09AA02	C01AA05_H02AB06	cefuroxime	enalapril	digoxin	prednisolone	-0.241175	4.18558e-14
J01CF01_J01CE01	C01AA05_H02AB06	dicloxacillin	benzylpenicillin	digoxin	prednisolone	-0.372016	1.03057e-32
C09AA02_C07AB02	C01AA05_H02AB06	enalapril	metoprolol	digoxin	prednisolone	0.349614	7.69731e-29
C01BD01_A02BC02	C01AA05_H02AB06	amiodarone	pantoprazole	digoxin	prednisolone	0.00336267	0.917343
J01DC02_A11DA01	C01AA05_H02AB06	cefuroxime	thiamine (vit B1)	digoxin	prednisolone	-0.166305	2.35809e-07
J01CE01_C03CA01	C01AA05_H02AB06	benzylpenicillin	furosemide	digoxin	prednisolone	0.0960079	0.0029788
A12BA01_A12CC30	C01AA05_H02AB06	potassium chloride	magnesium (different salts in combination)	digoxin	prednisolone	0.0034176	0.915998
A12BA01_J01CR05	C01AA05_H02AB06	potassium chloride	piperacillin and enzyme inhibitor	digoxin	prednisolone	-0.0815963	0.011653
J01MA02_C07AB02	C01AA05_H02AB06	ciprofloxacin	metoprolol	digoxin	prednisolone	-0.310149	9.70011e-23
J01MA02_C10AA01	C01AA05_H02AB06	ciprofloxacin	simvastatin	digoxin	prednisolone	-0.310572	8.43443e-23
N03AX12_C07AB02	C01AA05_H02AB06	gabapentin	metoprolol	digoxin	prednisolone	-0.314951	1.95796e-23
C07AB02_C09AA05	C01AA05_H02AB06	metoprolol	ramipril	digoxin	prednisolone	0.0918799	0.00448785
J01XA01_C03CA01	C01AA05_H02AB06	vancomycin	furosemide	digoxin	prednisolone	0.276322	3.3808e-18
A12BA01_J01XA01	C01AA05_H02AB06	potassium chloride	vancomycin	digoxin	prednisolone	0.093571	0.00380129
C03CA01_R03AL01	C01AA05_H02AB06	furosemide	fenoterol and ipratropium bromide	digoxin	prednisolone	0.0118595	0.714345
C01BD01_B01AC06	C01AA05_H02AB06	amiodarone	acetylsalicylic acid	digoxin	prednisolone	0.34635	2.66218e-28
J01DC02_C09CA01	C01AA05_H02AB06	cefuroxime	losartan	digoxin	prednisolone	-0.00438287	0.8924
H02AB06_J02AC01	C01AA05_H02AB06	prednisolone	fluconazole	digoxin	prednisolone	0.0897552	0.00550861
J01XA01_A02BC02	C01AA05_H02AB06	vancomycin	pantoprazole	digoxin	prednisolone	0.242793	2.79789e-14
J01CF01_C03CA01	C01AA05_H02AB06	dicloxacillin	furosemide	digoxin	prednisolone	-0.0387717	0.231289
C09AA05_C03CA01	C01AA05_H02AB06	ramipril	furosemide	digoxin	prednisolone	0.116468	0.000309997
J01XD01_J01GB03	C01AA05_H02AB06	metronidazole	gentamicin	digoxin	prednisolone	-0.0536905	0.0972721
J01DC02_A10BA02	C01AA05_H02AB06	cefuroxime	metformin	digoxin	prednisolone	0.0393181	0.224775
J01CE01_J01CF01	C01AA05_H02AB06	benzylpenicillin	dicloxacillin	digoxin	prednisolone	-0.196723	8.71142e-10
A11DA01_A06AD11	C01AA05_H02AB06	thiamine (vit B1)	lactulose	digoxin	prednisolone	0.128267	7.03533e-05
A12BA01_N02AB03	C01AA05_H02AB06	potassium chloride	fentanyl	digoxin	prednisolone	-0.098983	0.00219572
J01DC02_N06AB04	C01AA05_H02AB06	cefuroxime	citalopram	digoxin	prednisolone	-0.293227	2.16433e-20
C07AB02_C01BD01	C01AA05_H02AB06	metoprolol	amiodarone	digoxin	prednisolone	0.157569	9.90135e-07
A11DA01_B01AB10	C01AA05_H02AB06	thiamine (vit B1)	tinzaparin	digoxin	prednisolone	-0.170314	1.18975e-07
C07AG02_C03CA01	C01AA05_H02AB06	carvedilol	furosemide	digoxin	prednisolone	0.0827408	0.0105281
J01DC02_M03BB03	C01AA05_H02AB06	cefuroxime	chlorzoxazone	digoxin	prednisolone	-0.19444	1.37108e-09
J01MA02_B01AB05	C01AA05_H02AB06	ciprofloxacin	enoxaparin	digoxin	prednisolone	-0.233786	2.53811e-13
C01AA05_H02AB06	C01AA05_H02AB06	digoxin	prednisolone	digoxin	prednisolone	1	0
J01CE01_B01AC06	C01AA05_H02AB06	benzylpenicillin	acetylsalicylic acid	digoxin	prednisolone	-0.121036	0.000177345
A12BA01_A10AB01	C01AA05_H02AB06	potassium chloride	insulin (human)	digoxin	prednisolone	0.0296604	0.359877
J01DH02_B01AB05	C01AA05_H02AB06	meropenem	enoxaparin	digoxin	prednisolone	-0.111288	0.000570359
J01DH02_B01AC06	C01AA05_H02AB06	meropenem	acetylsalicylic acid	digoxin	prednisolone	-0.146479	5.48652e-06
H02AB04_A02BC02	C01AA05_H02AB06	methylprednisolone	pantoprazole	digoxin	prednisolone	-0.370493	1.93327e-32
N03AX12_A06AD11	C01AA05_H02AB06	gabapentin	lactulose	digoxin	prednisolone	-0.0896222	0.00557898
J01CE01_C10AA01	C01AA05_H02AB06	benzylpenicillin	simvastatin	digoxin	prednisolone	0.0766462	0.0178368
J01CR05_C03CA01	C01AA05_H02AB06	piperacillin and enzyme inhibitor	furosemide	digoxin	prednisolone	-0.152423	2.225e-06
J01CR05_A02BC02	C01AA05_H02AB06	piperacillin and enzyme inhibitor	pantoprazole	digoxin	prednisolone	-0.106242	0.0010082
J01MA02_A11DA01	C01AA05_H02AB06	ciprofloxacin	thiamine (vit B1)	digoxin	prednisolone	-0.33488	1.85779e-26
N03AX12_A06AB08	C01AA05_H02AB06	gabapentin	sodium picosulfate	digoxin	prednisolone	-0.0662904	0.0405455
A12BA01_R03AL01	C01AA05_H02AB06	potassium chloride	fenoterol and ipratropium bromide	digoxin	prednisolone	-0.00783683	0.808882
A12BA01_N07BA01	C01AA05_H02AB06	potassium chloride	nicotine	digoxin	prednisolone	-0.203095	2.38648e-10
A11DA01_J01XD01	C01AA05_H02AB06	thiamine (vit B1)	metronidazole	digoxin	prednisolone	0.238268	8.56885e-14
B01AC04_B01AB05	C01AA05_H02AB06	clopidogrel	enoxaparin	digoxin	prednisolone	-0.0406782	0.209133
J01DC02_R03BB04	C01AA05_H02AB06	cefuroxime	tiotropium bromide	digoxin	prednisolone	0.181656	1.57246e-08
J01CF01_J01CE02	C01AA05_H02AB06	dicloxacillin	phenoxymethylpenicillin	digoxin	prednisolone	-0.132103	4.22151e-05
C07AG02_A12BA01	C01AA05_H02AB06	carvedilol	potassium chloride	digoxin	prednisolone	0.00120468	0.970342
N02AB03_N02AA05	C01AA05_H02AB06	fentanyl	oxycodone	digoxin	prednisolone	0.0217468	0.502066
J01CE01_C07AB02	C01AA05_H02AB06	benzylpenicillin	metoprolol	digoxin	prednisolone	0.00527311	0.870721
J01DC02_N01BB01	C01AA05_H02AB06	cefuroxime	bupivacaine	digoxin	prednisolone	-0.00804311	0.803952
A11DA01_N05AD01	C01AA05_H02AB06	thiamine (vit B1)	haloperidol	digoxin	prednisolone	0.146982	5.08998e-06
C03CA01_C03BA08	C01AA05_H02AB06	furosemide	metolazone	digoxin	prednisolone	0.0478837	0.13923
C01AA05_J01XD01	C01AA05_H02AB06	digoxin	metronidazole	digoxin	prednisolone	0.0560539	0.0833929
A11DA01_N05BA01	C01AA05_H02AB06	thiamine (vit B1)	diazepam	digoxin	prednisolone	-0.0530278	0.101478
A12BA01_N05BA02	C01AA05_H02AB06	potassium chloride	chlordiazepoxide	digoxin	prednisolone	0.261997	1.87049e-16
C07AB02_B01AE07	C01AA05_H02AB06	metoprolol	dabigatran etexilate	digoxin	prednisolone	0.0228905	0.479845
J01CA01_J01GB03	C01AA05_H02AB06	ampicillin	gentamicin	digoxin	prednisolone	-0.0410269	0.205251
A11DA01_A12CC30	C01AA05_H02AB06	thiamine (vit B1)	magnesium (different salts in combination)	digoxin	prednisolone	-0.0701008	0.0302991
N03AX12_N02AB03	C01AA05_H02AB06	gabapentin	fentanyl	digoxin	prednisolone	0.238558	7.98086e-14
J01CF01_N03AX12	C01AA05_H02AB06	dicloxacillin	gabapentin	digoxin	prednisolone	0.109875	0.000670587
A12BA01_C03CA01	J01CE01_B01AC06	potassium chloride	furosemide	benzylpenicillin	acetylsalicylic acid	0.017751	0.58377
N02AA01_A06AB02	J01CE01_B01AC06	morphine	bisacodyl	benzylpenicillin	acetylsalicylic acid	-0.0501744	0.121264
A12BA01_A02BC02	J01CE01_B01AC06	potassium chloride	pantoprazole	benzylpenicillin	acetylsalicylic acid	0.000776777	0.980874
A02BC02_C03CA01	J01CE01_B01AC06	pantoprazole	furosemide	benzylpenicillin	acetylsalicylic acid	0.0686727	0.0338441
N02AX02_N02AA01	J01CE01_B01AC06	tramadol	morphine	benzylpenicillin	acetylsalicylic acid	0.179594	2.294e-08
C07AB02_B01AC06	J01CE01_B01AC06	metoprolol	acetylsalicylic acid	benzylpenicillin	acetylsalicylic acid	-0.182921	1.24448e-08
J01DC02_A02BC02	J01CE01_B01AC06	cefuroxime	pantoprazole	benzylpenicillin	acetylsalicylic acid	-0.21488	1.94215e-11
B01AC06_C10AA01	J01CE01_B01AC06	acetylsalicylic acid	simvastatin	benzylpenicillin	acetylsalicylic acid	-0.0658073	0.0420335
N02AA05_A06AB02	J01CE01_B01AC06	oxycodone	bisacodyl	benzylpenicillin	acetylsalicylic acid	0.0469035	0.147516
N02AX02_A02BC02	J01CE01_B01AC06	tramadol	pantoprazole	benzylpenicillin	acetylsalicylic acid	0.147622	4.62491e-06
J01DC02_C03CA01	J01CE01_B01AC06	cefuroxime	furosemide	benzylpenicillin	acetylsalicylic acid	0.00495976	0.878341
B01AC06_C07AB02	J01CE01_B01AC06	acetylsalicylic acid	metoprolol	benzylpenicillin	acetylsalicylic acid	0.0743309	0.0216061
N02AA05_A02BC02	J01CE01_B01AC06	oxycodone	pantoprazole	benzylpenicillin	acetylsalicylic acid	0.000651971	0.983946
B01AC06_B01AC04	J01CE01_B01AC06	acetylsalicylic acid	clopidogrel	benzylpenicillin	acetylsalicylic acid	0.0231676	0.474543
A02AA04_N02AA01	J01CE01_B01AC06	magnesium hydroxide	morphine	benzylpenicillin	acetylsalicylic acid	0.120673	0.000185522
C07AB02_C03CA01	J01CE01_B01AC06	metoprolol	furosemide	benzylpenicillin	acetylsalicylic acid	0.113306	0.000451094
N03AX12_N02AA01	J01CE01_B01AC06	gabapentin	morphine	benzylpenicillin	acetylsalicylic acid	0.0804943	0.0128355
B01AC06_C03CA01	J01CE01_B01AC06	acetylsalicylic acid	furosemide	benzylpenicillin	acetylsalicylic acid	0.0182597	0.573035
C07AB02_C10AA01	J01CE01_B01AC06	metoprolol	simvastatin	benzylpenicillin	acetylsalicylic acid	-0.115596	0.000344131
N02AA01_A06AD11	J01CE01_B01AC06	morphine	lactulose	benzylpenicillin	acetylsalicylic acid	0.00542263	0.867089
J01DC02_A06AB02	J01CE01_B01AC06	cefuroxime	bisacodyl	benzylpenicillin	acetylsalicylic acid	0.0190355	0.556843
B01AC04_B01AC06	J01CE01_B01AC06	clopidogrel	acetylsalicylic acid	benzylpenicillin	acetylsalicylic acid	0.12366	0.000127536
C07AB02_A12BA01	J01CE01_B01AC06	metoprolol	potassium chloride	benzylpenicillin	acetylsalicylic acid	0.122663	0.000144657
A02BC02_A03FA01	J01CE01_B01AC06	pantoprazole	metoclopramide	benzylpenicillin	acetylsalicylic acid	0.0733478	0.023405
C07AB02_A02BC02	J01CE01_B01AC06	metoprolol	pantoprazole	benzylpenicillin	acetylsalicylic acid	-0.0244602	0.450237
H02AB06_A02BC02	J01CE01_B01AC06	prednisolone	pantoprazole	benzylpenicillin	acetylsalicylic acid	-0.221361	4.58781e-12
N02AA05_B01AB10	J01CE01_B01AC06	oxycodone	tinzaparin	benzylpenicillin	acetylsalicylic acid	0.06575	0.042213
J01XD01_N02AA01	J01CE01_B01AC06	metronidazole	morphine	benzylpenicillin	acetylsalicylic acid	-0.0037098	0.908846
A12BA01_B01AB10	J01CE01_B01AC06	potassium chloride	tinzaparin	benzylpenicillin	acetylsalicylic acid	-0.071044	0.0281366
J01DC02_J01XD01	J01CE01_B01AC06	cefuroxime	metronidazole	benzylpenicillin	acetylsalicylic acid	-0.23753	1.02619e-13
A06AB02_N02AA01	J01CE01_B01AC06	bisacodyl	morphine	benzylpenicillin	acetylsalicylic acid	-0.00607294	0.851325
J01DC02_B01AC06	J01CE01_B01AC06	cefuroxime	acetylsalicylic acid	benzylpenicillin	acetylsalicylic acid	0.147097	5.00299e-06
N02AX02_A02AA04	J01CE01_B01AC06	tramadol	magnesium hydroxide	benzylpenicillin	acetylsalicylic acid	0.212844	3.02796e-11
N03AX12_A02BC02	J01CE01_B01AC06	gabapentin	pantoprazole	benzylpenicillin	acetylsalicylic acid	0.128938	6.44068e-05
B01AC04_C10AA01	J01CE01_B01AC06	clopidogrel	simvastatin	benzylpenicillin	acetylsalicylic acid	0.227207	1.20047e-12
N02AA01_A06AB08	J01CE01_B01AC06	morphine	sodium picosulfate	benzylpenicillin	acetylsalicylic acid	-0.0109173	0.736158
A12BA01_A03FA01	J01CE01_B01AC06	potassium chloride	metoclopramide	benzylpenicillin	acetylsalicylic acid	0.0848416	0.00871174
N02AX02_C03CA01	J01CE01_B01AC06	tramadol	furosemide	benzylpenicillin	acetylsalicylic acid	-0.164569	3.15502e-07
C03CA01_B01AB05	J01CE01_B01AC06	furosemide	enoxaparin	benzylpenicillin	acetylsalicylic acid	-0.156623	1.15127e-06
B01AB10_A02BC02	J01CE01_B01AC06	tinzaparin	pantoprazole	benzylpenicillin	acetylsalicylic acid	-0.110036	0.000658397
N02AA05_N05CF01	J01CE01_B01AC06	oxycodone	zopiclone	benzylpenicillin	acetylsalicylic acid	-0.0839828	0.00941747
J01DC02_C10AA01	J01CE01_B01AC06	cefuroxime	simvastatin	benzylpenicillin	acetylsalicylic acid	-0.0629699	0.0517335
A06AB02_A02BC02	J01CE01_B01AC06	bisacodyl	pantoprazole	benzylpenicillin	acetylsalicylic acid	0.0667349	0.0392163
B01AB10_C03CA01	J01CE01_B01AC06	tinzaparin	furosemide	benzylpenicillin	acetylsalicylic acid	0.0764592	0.0181184
C01AA05_C03CA01	J01CE01_B01AC06	digoxin	furosemide	benzylpenicillin	acetylsalicylic acid	0.0245588	0.448413
N02AA05_C03CA01	J01CE01_B01AC06	oxycodone	furosemide	benzylpenicillin	acetylsalicylic acid	-0.0986853	0.00226459
A12BA01_A06AD11	J01CE01_B01AC06	potassium chloride	lactulose	benzylpenicillin	acetylsalicylic acid	0.115002	0.000369325
C07AB02_B01AC04	J01CE01_B01AC06	metoprolol	clopidogrel	benzylpenicillin	acetylsalicylic acid	0.109906	0.000668241
J01MA02_C03CA01	J01CE01_B01AC06	ciprofloxacin	furosemide	benzylpenicillin	acetylsalicylic acid	0.0592715	0.0671179
H02AB06_N02AA01	J01CE01_B01AC06	prednisolone	morphine	benzylpenicillin	acetylsalicylic acid	-0.250696	3.74917e-15
A02AA04_B01AB10	J01CE01_B01AC06	magnesium hydroxide	tinzaparin	benzylpenicillin	acetylsalicylic acid	0.126046	9.39566e-05
N02AA01_M03BB03	J01CE01_B01AC06	morphine	chlorzoxazone	benzylpenicillin	acetylsalicylic acid	0.0339353	0.294807
J01MA02_A02BC02	J01CE01_B01AC06	ciprofloxacin	pantoprazole	benzylpenicillin	acetylsalicylic acid	-0.0803497	0.0129982
C07AB02_N05CF01	J01CE01_B01AC06	metoprolol	zopiclone	benzylpenicillin	acetylsalicylic acid	-0.282683	5.2609e-19
A12BA01_J01MA02	J01CE01_B01AC06	potassium chloride	ciprofloxacin	benzylpenicillin	acetylsalicylic acid	0.0144258	0.656146
C03CA01_C03DA01	J01CE01_B01AC06	furosemide	spironolactone	benzylpenicillin	acetylsalicylic acid	0.115721	0.000339017
A02BC02_B01AB05	J01CE01_B01AC06	pantoprazole	enoxaparin	benzylpenicillin	acetylsalicylic acid	0.209254	6.5529e-11
C01AA05_A12BA01	J01CE01_B01AC06	digoxin	potassium chloride	benzylpenicillin	acetylsalicylic acid	-0.193202	1.74936e-09
J01DC02_C07AB02	J01CE01_B01AC06	cefuroxime	metoprolol	benzylpenicillin	acetylsalicylic acid	0.0235021	0.468184
B01AC04_C07AB02	J01CE01_B01AC06	clopidogrel	metoprolol	benzylpenicillin	acetylsalicylic acid	0.0507391	0.117127
N02AA05_A03FA01	J01CE01_B01AC06	oxycodone	metoclopramide	benzylpenicillin	acetylsalicylic acid	-0.15658	1.15922e-06
J01DC02_B01AB05	J01CE01_B01AC06	cefuroxime	enoxaparin	benzylpenicillin	acetylsalicylic acid	-0.150905	2.8111e-06
B01AB10_A12BA01	J01CE01_B01AC06	tinzaparin	potassium chloride	benzylpenicillin	acetylsalicylic acid	-0.0341185	0.292207
J01MA02_A12BA01	J01CE01_B01AC06	ciprofloxacin	potassium chloride	benzylpenicillin	acetylsalicylic acid	0.214718	2.01271e-11
B01AC06_B01AX05	J01CE01_B01AC06	acetylsalicylic acid	fondaparinux	benzylpenicillin	acetylsalicylic acid	0.0568301	0.0792005
A02BC02_J01MA02	J01CE01_B01AC06	pantoprazole	ciprofloxacin	benzylpenicillin	acetylsalicylic acid	0.0501193	0.121674
N03AX12_C03CA01	J01CE01_B01AC06	gabapentin	furosemide	benzylpenicillin	acetylsalicylic acid	0.255914	9.56682e-16
A12BA01_J01XD01	J01CE01_B01AC06	potassium chloride	metronidazole	benzylpenicillin	acetylsalicylic acid	0.157632	9.8015e-07
J01DC02_B02AA02	J01CE01_B01AC06	cefuroxime	tranexamic acid	benzylpenicillin	acetylsalicylic acid	-0.0850264	0.00856622
C07AB02_C01AA05	J01CE01_B01AC06	metoprolol	digoxin	benzylpenicillin	acetylsalicylic acid	-0.0906745	0.00504368
A12BA01_B01AB05	J01CE01_B01AC06	potassium chloride	enoxaparin	benzylpenicillin	acetylsalicylic acid	-0.0723725	0.0253166
C03CA01_J01DH02	J01CE01_B01AC06	furosemide	meropenem	benzylpenicillin	acetylsalicylic acid	0.048792	0.131876
N03AX12_A06AB02	J01CE01_B01AC06	gabapentin	bisacodyl	benzylpenicillin	acetylsalicylic acid	0.085114	0.008498
C08CA01_A02BC02	J01CE01_B01AC06	amlodipine	pantoprazole	benzylpenicillin	acetylsalicylic acid	-0.0706763	0.0289632
A06AD11_N02AA01	J01CE01_B01AC06	lactulose	morphine	benzylpenicillin	acetylsalicylic acid	-0.0499278	0.123106
C07AB02_B01AX05	J01CE01_B01AC06	metoprolol	fondaparinux	benzylpenicillin	acetylsalicylic acid	-0.0194844	0.547577
A06AD11_A02BC02	J01CE01_B01AC06	lactulose	pantoprazole	benzylpenicillin	acetylsalicylic acid	-0.0867847	0.00728637
J01MA02_J01DH02	J01CE01_B01AC06	ciprofloxacin	meropenem	benzylpenicillin	acetylsalicylic acid	-0.0366146	0.258308
A11DA01_A02BC02	J01CE01_B01AC06	thiamine (vit B1)	pantoprazole	benzylpenicillin	acetylsalicylic acid	-0.0362915	0.262535
C08CA01_C03CA01	J01CE01_B01AC06	amlodipine	furosemide	benzylpenicillin	acetylsalicylic acid	-0.182938	1.24049e-08
J01DC02_C08CA01	J01CE01_B01AC06	cefuroxime	amlodipine	benzylpenicillin	acetylsalicylic acid	-0.138017	1.86831e-05
A02BC02_A11DA01	J01CE01_B01AC06	pantoprazole	thiamine (vit B1)	benzylpenicillin	acetylsalicylic acid	0.249062	5.71502e-15
A12BA01_A11DA01	J01CE01_B01AC06	potassium chloride	thiamine (vit B1)	benzylpenicillin	acetylsalicylic acid	-0.0864782	0.00749629
A02BC02_J02AC01	J01CE01_B01AC06	pantoprazole	fluconazole	benzylpenicillin	acetylsalicylic acid	0.0254938	0.431321
B01AC04_C03CA01	J01CE01_B01AC06	clopidogrel	furosemide	benzylpenicillin	acetylsalicylic acid	0.0968159	0.0027442
J01DH02_C03CA01	J01CE01_B01AC06	meropenem	furosemide	benzylpenicillin	acetylsalicylic acid	0.233266	2.8747e-13
J01CF01_A02BC02	J01CE01_B01AC06	dicloxacillin	pantoprazole	benzylpenicillin	acetylsalicylic acid	-0.0760802	0.0187008
A12BA01_C03DA01	J01CE01_B01AC06	potassium chloride	spironolactone	benzylpenicillin	acetylsalicylic acid	0.001353	0.966692
C03DA01_C03CA01	J01CE01_B01AC06	spironolactone	furosemide	benzylpenicillin	acetylsalicylic acid	0.0457276	0.157947
A12BA01_J02AC01	J01CE01_B01AC06	potassium chloride	fluconazole	benzylpenicillin	acetylsalicylic acid	0.080927	0.0123591
J02AC01_A02BC02	J01CE01_B01AC06	fluconazole	pantoprazole	benzylpenicillin	acetylsalicylic acid	0.115939	0.000330316
A06AD11_C03CA01	J01CE01_B01AC06	lactulose	furosemide	benzylpenicillin	acetylsalicylic acid	0.106402	0.000990573
N03AX12_B01AC06	J01CE01_B01AC06	gabapentin	acetylsalicylic acid	benzylpenicillin	acetylsalicylic acid	0.0189832	0.557926
J01DH02_J01MA02	J01CE01_B01AC06	meropenem	ciprofloxacin	benzylpenicillin	acetylsalicylic acid	0.174356	5.87213e-08
C03CA01_C01BD01	J01CE01_B01AC06	furosemide	amiodarone	benzylpenicillin	acetylsalicylic acid	0.18196	1.4865e-08
B01AC04_A02BC02	J01CE01_B01AC06	clopidogrel	pantoprazole	benzylpenicillin	acetylsalicylic acid	0.109271	0.000718211
A12BA01_J01DH02	J01CE01_B01AC06	potassium chloride	meropenem	benzylpenicillin	acetylsalicylic acid	-0.0407358	0.208488
B01AC06_B01AC24	J01CE01_B01AC06	acetylsalicylic acid	ticagrelor	benzylpenicillin	acetylsalicylic acid	0.0129817	0.688666
N02AB03_N02AA01	J01CE01_B01AC06	fentanyl	morphine	benzylpenicillin	acetylsalicylic acid	0.066357	0.040344
A12BA01_N05AD01	J01CE01_B01AC06	potassium chloride	haloperidol	benzylpenicillin	acetylsalicylic acid	-0.0237769	0.462997
A06AD11_A06AB08	J01CE01_B01AC06	lactulose	sodium picosulfate	benzylpenicillin	acetylsalicylic acid	0.143708	8.25844e-06
J01DH02_A02BC02	J01CE01_B01AC06	meropenem	pantoprazole	benzylpenicillin	acetylsalicylic acid	0.221494	4.4519e-12
C01BD01_C03CA01	J01CE01_B01AC06	amiodarone	furosemide	benzylpenicillin	acetylsalicylic acid	-0.270751	1.65671e-17
C07AB02_C10AA05	J01CE01_B01AC06	metoprolol	atorvastatin	benzylpenicillin	acetylsalicylic acid	0.0969869	0.00269676
N03AX12_B01AB05	J01CE01_B01AC06	gabapentin	enoxaparin	benzylpenicillin	acetylsalicylic acid	-0.176523	3.99375e-08
A06AD11_A12BA01	J01CE01_B01AC06	lactulose	potassium chloride	benzylpenicillin	acetylsalicylic acid	-0.0287235	0.375259
C09AA02_C10AA01	J01CE01_B01AC06	enalapril	simvastatin	benzylpenicillin	acetylsalicylic acid	0.0330586	0.307466
A11DA01_N05BA02	J01CE01_B01AC06	thiamine (vit B1)	chlordiazepoxide	benzylpenicillin	acetylsalicylic acid	-0.0596682	0.0653061
C09AA02_C03CA01	J01CE01_B01AC06	enalapril	furosemide	benzylpenicillin	acetylsalicylic acid	0.0127721	0.693437
J01DC02_B01AF01	J01CE01_B01AC06	cefuroxime	rivaroxaban	benzylpenicillin	acetylsalicylic acid	-0.229354	7.26783e-13
B01AC04_B01AX05	J01CE01_B01AC06	clopidogrel	fondaparinux	benzylpenicillin	acetylsalicylic acid	0.167808	1.82811e-07
J01CF01_N02AA05	J01CE01_B01AC06	dicloxacillin	oxycodone	benzylpenicillin	acetylsalicylic acid	-0.122388	0.000149756
J02AC01_N02AA01	J01CE01_B01AC06	fluconazole	morphine	benzylpenicillin	acetylsalicylic acid	0.0199071	0.538922
J01DC02_J01GB03	J01CE01_B01AC06	cefuroxime	gentamicin	benzylpenicillin	acetylsalicylic acid	-0.309997	1.02e-22
A11DA01_C03CA01	J01CE01_B01AC06	thiamine (vit B1)	furosemide	benzylpenicillin	acetylsalicylic acid	0.0895027	0.00564286
C07AB02_C09AA02	J01CE01_B01AC06	metoprolol	enalapril	benzylpenicillin	acetylsalicylic acid	-0.293326	2.09869e-20
J02AC01_C03CA01	J01CE01_B01AC06	fluconazole	furosemide	benzylpenicillin	acetylsalicylic acid	0.143924	8.0019e-06
C07AB02_B01AA03	J01CE01_B01AC06	metoprolol	warfarin	benzylpenicillin	acetylsalicylic acid	-0.0167097	0.606036
J01DH02_N02AA01	J01CE01_B01AC06	meropenem	morphine	benzylpenicillin	acetylsalicylic acid	0.244007	2.06434e-14
C07AB02_B01AB05	J01CE01_B01AC06	metoprolol	enoxaparin	benzylpenicillin	acetylsalicylic acid	0.00636634	0.844231
C07AB02_B01AC24	J01CE01_B01AC06	metoprolol	ticagrelor	benzylpenicillin	acetylsalicylic acid	-0.0652644	0.0437603
B01AA03_C03CA01	J01CE01_B01AC06	warfarin	furosemide	benzylpenicillin	acetylsalicylic acid	0.0438391	0.175851
A02BC02_N05AD01	J01CE01_B01AC06	pantoprazole	haloperidol	benzylpenicillin	acetylsalicylic acid	0.269517	2.3444e-17
J01MA02_J01XD01	J01CE01_B01AC06	ciprofloxacin	metronidazole	benzylpenicillin	acetylsalicylic acid	-0.0258653	0.424637
N02AB03_A02BC02	J01CE01_B01AC06	fentanyl	pantoprazole	benzylpenicillin	acetylsalicylic acid	0.0115213	0.722148
C09AA02_A02BC02	J01CE01_B01AC06	enalapril	pantoprazole	benzylpenicillin	acetylsalicylic acid	0.103716	0.00132914
C09AA02_A12BA01	J01CE01_B01AC06	enalapril	potassium chloride	benzylpenicillin	acetylsalicylic acid	-0.102722	0.00147946
C01AA05_B01AB10	J01CE01_B01AC06	digoxin	tinzaparin	benzylpenicillin	acetylsalicylic acid	-0.0781854	0.0156617
J01MA02_B01AC06	J01CE01_B01AC06	ciprofloxacin	acetylsalicylic acid	benzylpenicillin	acetylsalicylic acid	0.130326	5.35813e-05
A12BA01_C01BD01	J01CE01_B01AC06	potassium chloride	amiodarone	benzylpenicillin	acetylsalicylic acid	0.0113906	0.725172
J01DC02_C09AA02	J01CE01_B01AC06	cefuroxime	enalapril	benzylpenicillin	acetylsalicylic acid	-0.0938064	0.00371368
J01CF01_J01CE01	J01CE01_B01AC06	dicloxacillin	benzylpenicillin	benzylpenicillin	acetylsalicylic acid	0.10806	0.000823372
C09AA02_C07AB02	J01CE01_B01AC06	enalapril	metoprolol	benzylpenicillin	acetylsalicylic acid	0.0303796	0.348343
C01BD01_A02BC02	J01CE01_B01AC06	amiodarone	pantoprazole	benzylpenicillin	acetylsalicylic acid	-0.0872875	0.00695331
J01DC02_A11DA01	J01CE01_B01AC06	cefuroxime	thiamine (vit B1)	benzylpenicillin	acetylsalicylic acid	-0.143365	8.68318e-06
J01CE01_C03CA01	J01CE01_B01AC06	benzylpenicillin	furosemide	benzylpenicillin	acetylsalicylic acid	0.261637	2.06307e-16
A12BA01_A12CC30	J01CE01_B01AC06	potassium chloride	magnesium (different salts in combination)	benzylpenicillin	acetylsalicylic acid	0.00249608	0.938595
A12BA01_J01CR05	J01CE01_B01AC06	potassium chloride	piperacillin and enzyme inhibitor	benzylpenicillin	acetylsalicylic acid	0.0102738	0.75118
J01MA02_C07AB02	J01CE01_B01AC06	ciprofloxacin	metoprolol	benzylpenicillin	acetylsalicylic acid	-0.0377983	0.243222
J01MA02_C10AA01	J01CE01_B01AC06	ciprofloxacin	simvastatin	benzylpenicillin	acetylsalicylic acid	0.242083	3.34002e-14
N03AX12_C07AB02	J01CE01_B01AC06	gabapentin	metoprolol	benzylpenicillin	acetylsalicylic acid	0.160038	6.65215e-07
C07AB02_C09AA05	J01CE01_B01AC06	metoprolol	ramipril	benzylpenicillin	acetylsalicylic acid	-0.0403022	0.213376
J01XA01_C03CA01	J01CE01_B01AC06	vancomycin	furosemide	benzylpenicillin	acetylsalicylic acid	-0.0141235	0.662902
A12BA01_J01XA01	J01CE01_B01AC06	potassium chloride	vancomycin	benzylpenicillin	acetylsalicylic acid	0.161521	5.22305e-07
C03CA01_R03AL01	J01CE01_B01AC06	furosemide	fenoterol and ipratropium bromide	benzylpenicillin	acetylsalicylic acid	-0.150377	3.04762e-06
C01BD01_B01AC06	J01CE01_B01AC06	amiodarone	acetylsalicylic acid	benzylpenicillin	acetylsalicylic acid	-0.201488	3.32157e-10
J01DC02_C09CA01	J01CE01_B01AC06	cefuroxime	losartan	benzylpenicillin	acetylsalicylic acid	0.0283301	0.381837
H02AB06_J02AC01	J01CE01_B01AC06	prednisolone	fluconazole	benzylpenicillin	acetylsalicylic acid	0.162431	4.49749e-07
J01XA01_A02BC02	J01CE01_B01AC06	vancomycin	pantoprazole	benzylpenicillin	acetylsalicylic acid	0.0919542	0.0044555
J01CF01_C03CA01	J01CE01_B01AC06	dicloxacillin	furosemide	benzylpenicillin	acetylsalicylic acid	-0.0177791	0.583175
C09AA05_C03CA01	J01CE01_B01AC06	ramipril	furosemide	benzylpenicillin	acetylsalicylic acid	0.0961409	0.00293898
J01XD01_J01GB03	J01CE01_B01AC06	metronidazole	gentamicin	benzylpenicillin	acetylsalicylic acid	0.0372212	0.250497
J01DC02_A10BA02	J01CE01_B01AC06	cefuroxime	metformin	benzylpenicillin	acetylsalicylic acid	-0.120926	0.000179783
J01CE01_J01CF01	J01CE01_B01AC06	benzylpenicillin	dicloxacillin	benzylpenicillin	acetylsalicylic acid	0.395465	4.15562e-37
A11DA01_A06AD11	J01CE01_B01AC06	thiamine (vit B1)	lactulose	benzylpenicillin	acetylsalicylic acid	-0.0651359	0.0441777
A12BA01_N02AB03	J01CE01_B01AC06	potassium chloride	fentanyl	benzylpenicillin	acetylsalicylic acid	0.12837	6.94108e-05
J01DC02_N06AB04	J01CE01_B01AC06	cefuroxime	citalopram	benzylpenicillin	acetylsalicylic acid	0.088918	0.00596518
C07AB02_C01BD01	J01CE01_B01AC06	metoprolol	amiodarone	benzylpenicillin	acetylsalicylic acid	-0.087285	0.00695496
A11DA01_B01AB10	J01CE01_B01AC06	thiamine (vit B1)	tinzaparin	benzylpenicillin	acetylsalicylic acid	0.064193	0.047344
C07AG02_C03CA01	J01CE01_B01AC06	carvedilol	furosemide	benzylpenicillin	acetylsalicylic acid	-0.08328	0.0100324
J01DC02_M03BB03	J01CE01_B01AC06	cefuroxime	chlorzoxazone	benzylpenicillin	acetylsalicylic acid	0.141464	1.14385e-05
J01MA02_B01AB05	J01CE01_B01AC06	ciprofloxacin	enoxaparin	benzylpenicillin	acetylsalicylic acid	0.14023	1.36519e-05
C01AA05_H02AB06	J01CE01_B01AC06	digoxin	prednisolone	benzylpenicillin	acetylsalicylic acid	-0.121036	0.000177345
J01CE01_B01AC06	J01CE01_B01AC06	benzylpenicillin	acetylsalicylic acid	benzylpenicillin	acetylsalicylic acid	1	0
A12BA01_A10AB01	J01CE01_B01AC06	potassium chloride	insulin (human)	benzylpenicillin	acetylsalicylic acid	0.0938118	0.0037117
J01DH02_B01AB05	J01CE01_B01AC06	meropenem	enoxaparin	benzylpenicillin	acetylsalicylic acid	0.0397321	0.219928
J01DH02_B01AC06	J01CE01_B01AC06	meropenem	acetylsalicylic acid	benzylpenicillin	acetylsalicylic acid	-0.000236504	0.994176
H02AB04_A02BC02	J01CE01_B01AC06	methylprednisolone	pantoprazole	benzylpenicillin	acetylsalicylic acid	0.101675	0.00165454
N03AX12_A06AD11	J01CE01_B01AC06	gabapentin	lactulose	benzylpenicillin	acetylsalicylic acid	-0.00979116	0.762509
J01CE01_C10AA01	J01CE01_B01AC06	benzylpenicillin	simvastatin	benzylpenicillin	acetylsalicylic acid	0.465359	1.72494e-52
J01CR05_C03CA01	J01CE01_B01AC06	piperacillin and enzyme inhibitor	furosemide	benzylpenicillin	acetylsalicylic acid	0.0975318	0.00255052
J01CR05_A02BC02	J01CE01_B01AC06	piperacillin and enzyme inhibitor	pantoprazole	benzylpenicillin	acetylsalicylic acid	-0.118037	0.000256475
J01MA02_A11DA01	J01CE01_B01AC06	ciprofloxacin	thiamine (vit B1)	benzylpenicillin	acetylsalicylic acid	0.217536	1.08113e-11
N03AX12_A06AB08	J01CE01_B01AC06	gabapentin	sodium picosulfate	benzylpenicillin	acetylsalicylic acid	-0.138916	1.64567e-05
A12BA01_R03AL01	J01CE01_B01AC06	potassium chloride	fenoterol and ipratropium bromide	benzylpenicillin	acetylsalicylic acid	0.0638988	0.0483703
A12BA01_N07BA01	J01CE01_B01AC06	potassium chloride	nicotine	benzylpenicillin	acetylsalicylic acid	0.0150207	0.642931
A11DA01_J01XD01	J01CE01_B01AC06	thiamine (vit B1)	metronidazole	benzylpenicillin	acetylsalicylic acid	0.00192599	0.952601
B01AC04_B01AB05	J01CE01_B01AC06	clopidogrel	enoxaparin	benzylpenicillin	acetylsalicylic acid	0.0359921	0.266496
J01DC02_R03BB04	J01CE01_B01AC06	cefuroxime	tiotropium bromide	benzylpenicillin	acetylsalicylic acid	-0.166905	2.13071e-07
J01CF01_J01CE02	J01CE01_B01AC06	dicloxacillin	phenoxymethylpenicillin	benzylpenicillin	acetylsalicylic acid	0.169846	1.28972e-07
C07AG02_A12BA01	J01CE01_B01AC06	carvedilol	potassium chloride	benzylpenicillin	acetylsalicylic acid	-0.105367	0.00111022
N02AB03_N02AA05	J01CE01_B01AC06	fentanyl	oxycodone	benzylpenicillin	acetylsalicylic acid	0.0465356	0.150721
J01CE01_C07AB02	J01CE01_B01AC06	benzylpenicillin	metoprolol	benzylpenicillin	acetylsalicylic acid	0.433652	4.6004e-45
J01DC02_N01BB01	J01CE01_B01AC06	cefuroxime	bupivacaine	benzylpenicillin	acetylsalicylic acid	-0.104384	0.00123627
A11DA01_N05AD01	J01CE01_B01AC06	thiamine (vit B1)	haloperidol	benzylpenicillin	acetylsalicylic acid	-0.321304	2.25181e-24
C03CA01_C03BA08	J01CE01_B01AC06	furosemide	metolazone	benzylpenicillin	acetylsalicylic acid	0.145465	6.37766e-06
C01AA05_J01XD01	J01CE01_B01AC06	digoxin	metronidazole	benzylpenicillin	acetylsalicylic acid	0.137789	1.92918e-05
A11DA01_N05BA01	J01CE01_B01AC06	thiamine (vit B1)	diazepam	benzylpenicillin	acetylsalicylic acid	-0.218586	8.55872e-12
A12BA01_N05BA02	J01CE01_B01AC06	potassium chloride	chlordiazepoxide	benzylpenicillin	acetylsalicylic acid	-0.320673	2.79786e-24
C07AB02_B01AE07	J01CE01_B01AC06	metoprolol	dabigatran etexilate	benzylpenicillin	acetylsalicylic acid	0.023319	0.471658
J01CA01_J01GB03	J01CE01_B01AC06	ampicillin	gentamicin	benzylpenicillin	acetylsalicylic acid	0.0443463	0.1709
A11DA01_A12CC30	J01CE01_B01AC06	thiamine (vit B1)	magnesium (different salts in combination)	benzylpenicillin	acetylsalicylic acid	0.0401623	0.214971
N03AX12_N02AB03	J01CE01_B01AC06	gabapentin	fentanyl	benzylpenicillin	acetylsalicylic acid	-0.134896	2.88477e-05
J01CF01_N03AX12	J01CE01_B01AC06	dicloxacillin	gabapentin	benzylpenicillin	acetylsalicylic acid	-0.0368714	0.25498
A12BA01_C03CA01	A12BA01_A10AB01	potassium chloride	furosemide	potassium chloride	insulin (human)	0.261106	2.38218e-16
N02AA01_A06AB02	A12BA01_A10AB01	morphine	bisacodyl	potassium chloride	insulin (human)	0.0731862	0.0237128
A12BA01_A02BC02	A12BA01_A10AB01	potassium chloride	pantoprazole	potassium chloride	insulin (human)	0.280134	1.11537e-18
A02BC02_C03CA01	A12BA01_A10AB01	pantoprazole	furosemide	potassium chloride	insulin (human)	0.156237	1.22407e-06
N02AX02_N02AA01	A12BA01_A10AB01	tramadol	morphine	potassium chloride	insulin (human)	0.0484357	0.134724
C07AB02_B01AC06	A12BA01_A10AB01	metoprolol	acetylsalicylic acid	potassium chloride	insulin (human)	-0.0607666	0.0604976
J01DC02_A02BC02	A12BA01_A10AB01	cefuroxime	pantoprazole	potassium chloride	insulin (human)	-0.182498	1.34581e-08
B01AC06_C10AA01	A12BA01_A10AB01	acetylsalicylic acid	simvastatin	potassium chloride	insulin (human)	0.0488404	0.131492
N02AA05_A06AB02	A12BA01_A10AB01	oxycodone	bisacodyl	potassium chloride	insulin (human)	0.270224	1.92214e-17
N02AX02_A02BC02	A12BA01_A10AB01	tramadol	pantoprazole	potassium chloride	insulin (human)	0.170228	1.20748e-07
J01DC02_C03CA01	A12BA01_A10AB01	cefuroxime	furosemide	potassium chloride	insulin (human)	0.0766229	0.0178717
B01AC06_C07AB02	A12BA01_A10AB01	acetylsalicylic acid	metoprolol	potassium chloride	insulin (human)	0.0930431	0.00400462
N02AA05_A02BC02	A12BA01_A10AB01	oxycodone	pantoprazole	potassium chloride	insulin (human)	0.346731	2.30563e-28
B01AC06_B01AC04	A12BA01_A10AB01	acetylsalicylic acid	clopidogrel	potassium chloride	insulin (human)	-0.0134749	0.67749
A02AA04_N02AA01	A12BA01_A10AB01	magnesium hydroxide	morphine	potassium chloride	insulin (human)	0.187904	4.87489e-09
C07AB02_C03CA01	A12BA01_A10AB01	metoprolol	furosemide	potassium chloride	insulin (human)	0.295983	9.19169e-21
N03AX12_N02AA01	A12BA01_A10AB01	gabapentin	morphine	potassium chloride	insulin (human)	-0.190964	2.70674e-09
B01AC06_C03CA01	A12BA01_A10AB01	acetylsalicylic acid	furosemide	potassium chloride	insulin (human)	0.108713	0.000765023
C07AB02_C10AA01	A12BA01_A10AB01	metoprolol	simvastatin	potassium chloride	insulin (human)	0.0471043	0.145789
N02AA01_A06AD11	A12BA01_A10AB01	morphine	lactulose	potassium chloride	insulin (human)	0.138126	1.83985e-05
J01DC02_A06AB02	A12BA01_A10AB01	cefuroxime	bisacodyl	potassium chloride	insulin (human)	0.0614023	0.0578509
B01AC04_B01AC06	A12BA01_A10AB01	clopidogrel	acetylsalicylic acid	potassium chloride	insulin (human)	0.149226	3.63079e-06
C07AB02_A12BA01	A12BA01_A10AB01	metoprolol	potassium chloride	potassium chloride	insulin (human)	0.233005	3.05957e-13
A02BC02_A03FA01	A12BA01_A10AB01	pantoprazole	metoclopramide	potassium chloride	insulin (human)	0.0387652	0.231367
C07AB02_A02BC02	A12BA01_A10AB01	metoprolol	pantoprazole	potassium chloride	insulin (human)	-0.154784	1.53966e-06
H02AB06_A02BC02	A12BA01_A10AB01	prednisolone	pantoprazole	potassium chloride	insulin (human)	-0.0699833	0.0305782
N02AA05_B01AB10	A12BA01_A10AB01	oxycodone	tinzaparin	potassium chloride	insulin (human)	0.216806	1.27102e-11
J01XD01_N02AA01	A12BA01_A10AB01	metronidazole	morphine	potassium chloride	insulin (human)	0.0138771	0.668429
A12BA01_B01AB10	A12BA01_A10AB01	potassium chloride	tinzaparin	potassium chloride	insulin (human)	0.0866242	0.00739559
J01DC02_J01XD01	A12BA01_A10AB01	cefuroxime	metronidazole	potassium chloride	insulin (human)	-0.0484744	0.134413
A06AB02_N02AA01	A12BA01_A10AB01	bisacodyl	morphine	potassium chloride	insulin (human)	0.0353212	0.275517
J01DC02_B01AC06	A12BA01_A10AB01	cefuroxime	acetylsalicylic acid	potassium chloride	insulin (human)	0.19578	1.05131e-09
N02AX02_A02AA04	A12BA01_A10AB01	tramadol	magnesium hydroxide	potassium chloride	insulin (human)	-0.0735036	0.0231116
N03AX12_A02BC02	A12BA01_A10AB01	gabapentin	pantoprazole	potassium chloride	insulin (human)	-0.0854459	0.00824385
B01AC04_C10AA01	A12BA01_A10AB01	clopidogrel	simvastatin	potassium chloride	insulin (human)	0.202189	2.87614e-10
N02AA01_A06AB08	A12BA01_A10AB01	morphine	sodium picosulfate	potassium chloride	insulin (human)	0.0388498	0.23035
A12BA01_A03FA01	A12BA01_A10AB01	potassium chloride	metoclopramide	potassium chloride	insulin (human)	0.2231	3.09083e-12
N02AX02_C03CA01	A12BA01_A10AB01	tramadol	furosemide	potassium chloride	insulin (human)	0.00138404	0.965929
C03CA01_B01AB05	A12BA01_A10AB01	furosemide	enoxaparin	potassium chloride	insulin (human)	0.0140692	0.664119
B01AB10_A02BC02	A12BA01_A10AB01	tinzaparin	pantoprazole	potassium chloride	insulin (human)	-0.152478	2.20596e-06
N02AA05_N05CF01	A12BA01_A10AB01	oxycodone	zopiclone	potassium chloride	insulin (human)	0.0720363	0.0260061
J01DC02_C10AA01	A12BA01_A10AB01	cefuroxime	simvastatin	potassium chloride	insulin (human)	0.100977	0.00178172
A06AB02_A02BC02	A12BA01_A10AB01	bisacodyl	pantoprazole	potassium chloride	insulin (human)	0.156886	1.10407e-06
B01AB10_C03CA01	A12BA01_A10AB01	tinzaparin	furosemide	potassium chloride	insulin (human)	0.00236723	0.941759
C01AA05_C03CA01	A12BA01_A10AB01	digoxin	furosemide	potassium chloride	insulin (human)	0.116239	0.000318662
N02AA05_C03CA01	A12BA01_A10AB01	oxycodone	furosemide	potassium chloride	insulin (human)	0.00629326	0.845997
A12BA01_A06AD11	A12BA01_A10AB01	potassium chloride	lactulose	potassium chloride	insulin (human)	0.124297	0.000117596
C07AB02_B01AC04	A12BA01_A10AB01	metoprolol	clopidogrel	potassium chloride	insulin (human)	0.0180983	0.576431
J01MA02_C03CA01	A12BA01_A10AB01	ciprofloxacin	furosemide	potassium chloride	insulin (human)	-0.0470082	0.146613
H02AB06_N02AA01	A12BA01_A10AB01	prednisolone	morphine	potassium chloride	insulin (human)	0.00496296	0.878264
A02AA04_B01AB10	A12BA01_A10AB01	magnesium hydroxide	tinzaparin	potassium chloride	insulin (human)	0.010516	0.745514
N02AA01_M03BB03	A12BA01_A10AB01	morphine	chlorzoxazone	potassium chloride	insulin (human)	0.179976	2.13957e-08
J01MA02_A02BC02	A12BA01_A10AB01	ciprofloxacin	pantoprazole	potassium chloride	insulin (human)	-0.289916	5.98053e-20
C07AB02_N05CF01	A12BA01_A10AB01	metoprolol	zopiclone	potassium chloride	insulin (human)	-0.210343	5.19216e-11
A12BA01_J01MA02	A12BA01_A10AB01	potassium chloride	ciprofloxacin	potassium chloride	insulin (human)	0.324836	6.61557e-25
C03CA01_C03DA01	A12BA01_A10AB01	furosemide	spironolactone	potassium chloride	insulin (human)	0.0779316	0.0160035
A02BC02_B01AB05	A12BA01_A10AB01	pantoprazole	enoxaparin	potassium chloride	insulin (human)	0.350835	4.82227e-29
C01AA05_A12BA01	A12BA01_A10AB01	digoxin	potassium chloride	potassium chloride	insulin (human)	-0.0627809	0.0524411
J01DC02_C07AB02	A12BA01_A10AB01	cefuroxime	metoprolol	potassium chloride	insulin (human)	-0.111537	0.000554167
B01AC04_C07AB02	A12BA01_A10AB01	clopidogrel	metoprolol	potassium chloride	insulin (human)	0.109275	0.000717935
N02AA05_A03FA01	A12BA01_A10AB01	oxycodone	metoclopramide	potassium chloride	insulin (human)	0.0791576	0.0144112
J01DC02_B01AB05	A12BA01_A10AB01	cefuroxime	enoxaparin	potassium chloride	insulin (human)	-0.121525	0.000166867
B01AB10_A12BA01	A12BA01_A10AB01	tinzaparin	potassium chloride	potassium chloride	insulin (human)	-0.108851	0.000753193
J01MA02_A12BA01	A12BA01_A10AB01	ciprofloxacin	potassium chloride	potassium chloride	insulin (human)	0.195144	1.19276e-09
B01AC06_B01AX05	A12BA01_A10AB01	acetylsalicylic acid	fondaparinux	potassium chloride	insulin (human)	0.115935	0.000330481
A02BC02_J01MA02	A12BA01_A10AB01	pantoprazole	ciprofloxacin	potassium chloride	insulin (human)	0.126195	9.21659e-05
N03AX12_C03CA01	A12BA01_A10AB01	gabapentin	furosemide	potassium chloride	insulin (human)	0.104994	0.00115663
A12BA01_J01XD01	A12BA01_A10AB01	potassium chloride	metronidazole	potassium chloride	insulin (human)	0.355332	8.45329e-30
J01DC02_B02AA02	A12BA01_A10AB01	cefuroxime	tranexamic acid	potassium chloride	insulin (human)	-0.109523	0.000697991
C07AB02_C01AA05	A12BA01_A10AB01	metoprolol	digoxin	potassium chloride	insulin (human)	0.0884367	0.00624283
A12BA01_B01AB05	A12BA01_A10AB01	potassium chloride	enoxaparin	potassium chloride	insulin (human)	-0.0173858	0.591536
C03CA01_J01DH02	A12BA01_A10AB01	furosemide	meropenem	potassium chloride	insulin (human)	0.0637864	0.0487671
N03AX12_A06AB02	A12BA01_A10AB01	gabapentin	bisacodyl	potassium chloride	insulin (human)	-0.0714306	0.0272893
C08CA01_A02BC02	A12BA01_A10AB01	amlodipine	pantoprazole	potassium chloride	insulin (human)	-0.0990608	0.00217805
A06AD11_N02AA01	A12BA01_A10AB01	lactulose	morphine	potassium chloride	insulin (human)	0.0831686	0.010133
C07AB02_B01AX05	A12BA01_A10AB01	metoprolol	fondaparinux	potassium chloride	insulin (human)	-0.00453403	0.888713
A06AD11_A02BC02	A12BA01_A10AB01	lactulose	pantoprazole	potassium chloride	insulin (human)	-0.0911176	0.00483255
J01MA02_J01DH02	A12BA01_A10AB01	ciprofloxacin	meropenem	potassium chloride	insulin (human)	-0.0347635	0.283175
A11DA01_A02BC02	A12BA01_A10AB01	thiamine (vit B1)	pantoprazole	potassium chloride	insulin (human)	-0.173738	6.54864e-08
C08CA01_C03CA01	A12BA01_A10AB01	amlodipine	furosemide	potassium chloride	insulin (human)	-0.172832	7.67844e-08
J01DC02_C08CA01	A12BA01_A10AB01	cefuroxime	amlodipine	potassium chloride	insulin (human)	-0.117905	0.000260626
A02BC02_A11DA01	A12BA01_A10AB01	pantoprazole	thiamine (vit B1)	potassium chloride	insulin (human)	0.133779	3.36229e-05
A12BA01_A11DA01	A12BA01_A10AB01	potassium chloride	thiamine (vit B1)	potassium chloride	insulin (human)	0.0518371	0.109398
A02BC02_J02AC01	A12BA01_A10AB01	pantoprazole	fluconazole	potassium chloride	insulin (human)	-0.103589	0.00134762
B01AC04_C03CA01	A12BA01_A10AB01	clopidogrel	furosemide	potassium chloride	insulin (human)	0.120952	0.000179205
J01DH02_C03CA01	A12BA01_A10AB01	meropenem	furosemide	potassium chloride	insulin (human)	-0.0971083	0.00266353
J01CF01_A02BC02	A12BA01_A10AB01	dicloxacillin	pantoprazole	potassium chloride	insulin (human)	0.062817	0.0523052
A12BA01_C03DA01	A12BA01_A10AB01	potassium chloride	spironolactone	potassium chloride	insulin (human)	-0.0455077	0.159958
C03DA01_C03CA01	A12BA01_A10AB01	spironolactone	furosemide	potassium chloride	insulin (human)	0.153899	1.76866e-06
A12BA01_J02AC01	A12BA01_A10AB01	potassium chloride	fluconazole	potassium chloride	insulin (human)	0.161161	5.53992e-07
J02AC01_A02BC02	A12BA01_A10AB01	fluconazole	pantoprazole	potassium chloride	insulin (human)	0.183475	1.12273e-08
A06AD11_C03CA01	A12BA01_A10AB01	lactulose	furosemide	potassium chloride	insulin (human)	0.0520811	0.107737
N03AX12_B01AC06	A12BA01_A10AB01	gabapentin	acetylsalicylic acid	potassium chloride	insulin (human)	-0.034477	0.287163
J01DH02_J01MA02	A12BA01_A10AB01	meropenem	ciprofloxacin	potassium chloride	insulin (human)	-0.00993249	0.759186
C03CA01_C01BD01	A12BA01_A10AB01	furosemide	amiodarone	potassium chloride	insulin (human)	0.26894	2.7556e-17
B01AC04_A02BC02	A12BA01_A10AB01	clopidogrel	pantoprazole	potassium chloride	insulin (human)	0.144954	6.87753e-06
A12BA01_J01DH02	A12BA01_A10AB01	potassium chloride	meropenem	potassium chloride	insulin (human)	0.141483	1.14066e-05
B01AC06_B01AC24	A12BA01_A10AB01	acetylsalicylic acid	ticagrelor	potassium chloride	insulin (human)	0.124932	0.000108439
N02AB03_N02AA01	A12BA01_A10AB01	fentanyl	morphine	potassium chloride	insulin (human)	0.139837	1.44395e-05
A12BA01_N05AD01	A12BA01_A10AB01	potassium chloride	haloperidol	potassium chloride	insulin (human)	0.109496	0.000700113
A06AD11_A06AB08	A12BA01_A10AB01	lactulose	sodium picosulfate	potassium chloride	insulin (human)	0.0285015	0.378963
J01DH02_A02BC02	A12BA01_A10AB01	meropenem	pantoprazole	potassium chloride	insulin (human)	0.148748	3.90373e-06
C01BD01_C03CA01	A12BA01_A10AB01	amiodarone	furosemide	potassium chloride	insulin (human)	-0.0687948	0.0335277
C07AB02_C10AA05	A12BA01_A10AB01	metoprolol	atorvastatin	potassium chloride	insulin (human)	0.0669626	0.0385497
N03AX12_B01AB05	A12BA01_A10AB01	gabapentin	enoxaparin	potassium chloride	insulin (human)	-0.154343	1.64993e-06
A06AD11_A12BA01	A12BA01_A10AB01	lactulose	potassium chloride	potassium chloride	insulin (human)	0.0439199	0.175056
C09AA02_C10AA01	A12BA01_A10AB01	enalapril	simvastatin	potassium chloride	insulin (human)	-0.039198	0.226195
A11DA01_N05BA02	A12BA01_A10AB01	thiamine (vit B1)	chlordiazepoxide	potassium chloride	insulin (human)	-0.0605148	0.0615732
C09AA02_C03CA01	A12BA01_A10AB01	enalapril	furosemide	potassium chloride	insulin (human)	0.115875	0.000332842
J01DC02_B01AF01	A12BA01_A10AB01	cefuroxime	rivaroxaban	potassium chloride	insulin (human)	-0.0366985	0.257217
B01AC04_B01AX05	A12BA01_A10AB01	clopidogrel	fondaparinux	potassium chloride	insulin (human)	0.0898319	0.00546838
J01CF01_N02AA05	A12BA01_A10AB01	dicloxacillin	oxycodone	potassium chloride	insulin (human)	-0.188917	4.01631e-09
J02AC01_N02AA01	A12BA01_A10AB01	fluconazole	morphine	potassium chloride	insulin (human)	-0.0221037	0.495074
J01DC02_J01GB03	A12BA01_A10AB01	cefuroxime	gentamicin	potassium chloride	insulin (human)	-0.161885	4.91975e-07
A11DA01_C03CA01	A12BA01_A10AB01	thiamine (vit B1)	furosemide	potassium chloride	insulin (human)	-0.208293	8.03876e-11
C07AB02_C09AA02	A12BA01_A10AB01	metoprolol	enalapril	potassium chloride	insulin (human)	0.0770627	0.0172237
J02AC01_C03CA01	A12BA01_A10AB01	fluconazole	furosemide	potassium chloride	insulin (human)	0.218754	8.24233e-12
C07AB02_B01AA03	A12BA01_A10AB01	metoprolol	warfarin	potassium chloride	insulin (human)	0.124685	0.000111921
J01DH02_N02AA01	A12BA01_A10AB01	meropenem	morphine	potassium chloride	insulin (human)	0.0935621	0.00380466
C07AB02_B01AB05	A12BA01_A10AB01	metoprolol	enoxaparin	potassium chloride	insulin (human)	0.0632647	0.0506453
C07AB02_B01AC24	A12BA01_A10AB01	metoprolol	ticagrelor	potassium chloride	insulin (human)	0.0182137	0.574001
B01AA03_C03CA01	A12BA01_A10AB01	warfarin	furosemide	potassium chloride	insulin (human)	-0.0506173	0.11801
A02BC02_N05AD01	A12BA01_A10AB01	pantoprazole	haloperidol	potassium chloride	insulin (human)	0.125569	9.99218e-05
J01MA02_J01XD01	A12BA01_A10AB01	ciprofloxacin	metronidazole	potassium chloride	insulin (human)	-0.232601	3.37007e-13
N02AB03_A02BC02	A12BA01_A10AB01	fentanyl	pantoprazole	potassium chloride	insulin (human)	0.140547	1.30477e-05
C09AA02_A02BC02	A12BA01_A10AB01	enalapril	pantoprazole	potassium chloride	insulin (human)	0.132627	3.9331e-05
C09AA02_A12BA01	A12BA01_A10AB01	enalapril	potassium chloride	potassium chloride	insulin (human)	-0.0608058	0.0603315
C01AA05_B01AB10	A12BA01_A10AB01	digoxin	tinzaparin	potassium chloride	insulin (human)	-0.0455118	0.15992
J01MA02_B01AC06	A12BA01_A10AB01	ciprofloxacin	acetylsalicylic acid	potassium chloride	insulin (human)	0.114008	0.000415416
A12BA01_C01BD01	A12BA01_A10AB01	potassium chloride	amiodarone	potassium chloride	insulin (human)	0.0685248	0.0342308
J01DC02_C09AA02	A12BA01_A10AB01	cefuroxime	enalapril	potassium chloride	insulin (human)	0.0329812	0.308601
J01CF01_J01CE01	A12BA01_A10AB01	dicloxacillin	benzylpenicillin	potassium chloride	insulin (human)	-0.025341	0.434088
C09AA02_C07AB02	A12BA01_A10AB01	enalapril	metoprolol	potassium chloride	insulin (human)	0.0641965	0.0473319
C01BD01_A02BC02	A12BA01_A10AB01	amiodarone	pantoprazole	potassium chloride	insulin (human)	0.130735	5.07354e-05
J01DC02_A11DA01	A12BA01_A10AB01	cefuroxime	thiamine (vit B1)	potassium chloride	insulin (human)	-0.0806492	0.0126631
J01CE01_C03CA01	A12BA01_A10AB01	benzylpenicillin	furosemide	potassium chloride	insulin (human)	-0.0683468	0.034701
A12BA01_A12CC30	A12BA01_A10AB01	potassium chloride	magnesium (different salts in combination)	potassium chloride	insulin (human)	-0.040463	0.211554
A12BA01_J01CR05	A12BA01_A10AB01	potassium chloride	piperacillin and enzyme inhibitor	potassium chloride	insulin (human)	-0.0741216	0.0219787
J01MA02_C07AB02	A12BA01_A10AB01	ciprofloxacin	metoprolol	potassium chloride	insulin (human)	-0.208042	8.4769e-11
J01MA02_C10AA01	A12BA01_A10AB01	ciprofloxacin	simvastatin	potassium chloride	insulin (human)	0.0520606	0.107876
N03AX12_C07AB02	A12BA01_A10AB01	gabapentin	metoprolol	potassium chloride	insulin (human)	0.181097	1.74263e-08
C07AB02_C09AA05	A12BA01_A10AB01	metoprolol	ramipril	potassium chloride	insulin (human)	-0.13364	3.42665e-05
J01XA01_C03CA01	A12BA01_A10AB01	vancomycin	furosemide	potassium chloride	insulin (human)	0.0189596	0.558417
A12BA01_J01XA01	A12BA01_A10AB01	potassium chloride	vancomycin	potassium chloride	insulin (human)	0.257994	5.50135e-16
C03CA01_R03AL01	A12BA01_A10AB01	furosemide	fenoterol and ipratropium bromide	potassium chloride	insulin (human)	-0.242973	2.67485e-14
C01BD01_B01AC06	A12BA01_A10AB01	amiodarone	acetylsalicylic acid	potassium chloride	insulin (human)	-0.0387541	0.231501
J01DC02_C09CA01	A12BA01_A10AB01	cefuroxime	losartan	potassium chloride	insulin (human)	0.0480656	0.137732
H02AB06_J02AC01	A12BA01_A10AB01	prednisolone	fluconazole	potassium chloride	insulin (human)	0.146648	5.35054e-06
J01XA01_A02BC02	A12BA01_A10AB01	vancomycin	pantoprazole	potassium chloride	insulin (human)	0.0489939	0.130283
J01CF01_C03CA01	A12BA01_A10AB01	dicloxacillin	furosemide	potassium chloride	insulin (human)	-0.137135	2.11434e-05
C09AA05_C03CA01	A12BA01_A10AB01	ramipril	furosemide	potassium chloride	insulin (human)	0.201488	3.32095e-10
J01XD01_J01GB03	A12BA01_A10AB01	metronidazole	gentamicin	potassium chloride	insulin (human)	-0.0963786	0.00286898
J01DC02_A10BA02	A12BA01_A10AB01	cefuroxime	metformin	potassium chloride	insulin (human)	-0.0774246	0.0167059
J01CE01_J01CF01	A12BA01_A10AB01	benzylpenicillin	dicloxacillin	potassium chloride	insulin (human)	0.0816045	0.0116446
A11DA01_A06AD11	A12BA01_A10AB01	thiamine (vit B1)	lactulose	potassium chloride	insulin (human)	-0.153872	1.77601e-06
A12BA01_N02AB03	A12BA01_A10AB01	potassium chloride	fentanyl	potassium chloride	insulin (human)	0.0503614	0.119881
J01DC02_N06AB04	A12BA01_A10AB01	cefuroxime	citalopram	potassium chloride	insulin (human)	0.154267	1.66969e-06
C07AB02_C01BD01	A12BA01_A10AB01	metoprolol	amiodarone	potassium chloride	insulin (human)	-0.055957	0.0839284
A11DA01_B01AB10	A12BA01_A10AB01	thiamine (vit B1)	tinzaparin	potassium chloride	insulin (human)	-0.123824	0.000124899
C07AG02_C03CA01	A12BA01_A10AB01	carvedilol	furosemide	potassium chloride	insulin (human)	-0.0935336	0.00381539
J01DC02_M03BB03	A12BA01_A10AB01	cefuroxime	chlorzoxazone	potassium chloride	insulin (human)	0.290338	5.25844e-20
J01MA02_B01AB05	A12BA01_A10AB01	ciprofloxacin	enoxaparin	potassium chloride	insulin (human)	-0.04562	0.158928
C01AA05_H02AB06	A12BA01_A10AB01	digoxin	prednisolone	potassium chloride	insulin (human)	0.0296604	0.359877
J01CE01_B01AC06	A12BA01_A10AB01	benzylpenicillin	acetylsalicylic acid	potassium chloride	insulin (human)	0.0938118	0.0037117
A12BA01_A10AB01	A12BA01_A10AB01	potassium chloride	insulin (human)	potassium chloride	insulin (human)	1	0
J01DH02_B01AB05	A12BA01_A10AB01	meropenem	enoxaparin	potassium chloride	insulin (human)	0.0116963	0.718106
J01DH02_B01AC06	A12BA01_A10AB01	meropenem	acetylsalicylic acid	potassium chloride	insulin (human)	-0.10271	0.00148139
H02AB04_A02BC02	A12BA01_A10AB01	methylprednisolone	pantoprazole	potassium chloride	insulin (human)	-0.061077	0.0591931
N03AX12_A06AD11	A12BA01_A10AB01	gabapentin	lactulose	potassium chloride	insulin (human)	-0.0539289	0.0957934
J01CE01_C10AA01	A12BA01_A10AB01	benzylpenicillin	simvastatin	potassium chloride	insulin (human)	-0.0531036	0.10099
J01CR05_C03CA01	A12BA01_A10AB01	piperacillin and enzyme inhibitor	furosemide	potassium chloride	insulin (human)	0.0184212	0.569646
J01CR05_A02BC02	A12BA01_A10AB01	piperacillin and enzyme inhibitor	pantoprazole	potassium chloride	insulin (human)	-0.18318	1.18595e-08
J01MA02_A11DA01	A12BA01_A10AB01	ciprofloxacin	thiamine (vit B1)	potassium chloride	insulin (human)	0.172123	8.69092e-08
N03AX12_A06AB08	A12BA01_A10AB01	gabapentin	sodium picosulfate	potassium chloride	insulin (human)	-0.0779151	0.0160259
A12BA01_R03AL01	A12BA01_A10AB01	potassium chloride	fenoterol and ipratropium bromide	potassium chloride	insulin (human)	0.159788	6.92707e-07
A12BA01_N07BA01	A12BA01_A10AB01	potassium chloride	nicotine	potassium chloride	insulin (human)	0.0998448	0.00200701
A11DA01_J01XD01	A12BA01_A10AB01	thiamine (vit B1)	metronidazole	potassium chloride	insulin (human)	-0.0874048	0.00687762
B01AC04_B01AB05	A12BA01_A10AB01	clopidogrel	enoxaparin	potassium chloride	insulin (human)	0.0753412	0.0198837
J01DC02_R03BB04	A12BA01_A10AB01	cefuroxime	tiotropium bromide	potassium chloride	insulin (human)	-0.0214512	0.507896
J01CF01_J01CE02	A12BA01_A10AB01	dicloxacillin	phenoxymethylpenicillin	potassium chloride	insulin (human)	0.169838	1.29157e-07
C07AG02_A12BA01	A12BA01_A10AB01	carvedilol	potassium chloride	potassium chloride	insulin (human)	-0.186306	6.60147e-09
N02AB03_N02AA05	A12BA01_A10AB01	fentanyl	oxycodone	potassium chloride	insulin (human)	0.0828435	0.0104321
J01CE01_C07AB02	A12BA01_A10AB01	benzylpenicillin	metoprolol	potassium chloride	insulin (human)	0.0916509	0.00458898
J01DC02_N01BB01	A12BA01_A10AB01	cefuroxime	bupivacaine	potassium chloride	insulin (human)	-0.0976001	0.00253274
A11DA01_N05AD01	A12BA01_A10AB01	thiamine (vit B1)	haloperidol	potassium chloride	insulin (human)	-0.247158	9.30169e-15
C03CA01_C03BA08	A12BA01_A10AB01	furosemide	metolazone	potassium chloride	insulin (human)	0.211126	4.38921e-11
C01AA05_J01XD01	A12BA01_A10AB01	digoxin	metronidazole	potassium chloride	insulin (human)	0.154034	1.73172e-06
A11DA01_N05BA01	A12BA01_A10AB01	thiamine (vit B1)	diazepam	potassium chloride	insulin (human)	-0.118961	0.000229129
A12BA01_N05BA02	A12BA01_A10AB01	potassium chloride	chlordiazepoxide	potassium chloride	insulin (human)	-0.0653936	0.0433441
C07AB02_B01AE07	A12BA01_A10AB01	metoprolol	dabigatran etexilate	potassium chloride	insulin (human)	0.306163	3.58052e-22
J01CA01_J01GB03	A12BA01_A10AB01	ampicillin	gentamicin	potassium chloride	insulin (human)	0.115069	0.0003664
A11DA01_A12CC30	A12BA01_A10AB01	thiamine (vit B1)	magnesium (different salts in combination)	potassium chloride	insulin (human)	0.0173213	0.592912
N03AX12_N02AB03	A12BA01_A10AB01	gabapentin	fentanyl	potassium chloride	insulin (human)	-0.0896816	0.0055474
J01CF01_N03AX12	A12BA01_A10AB01	dicloxacillin	gabapentin	potassium chloride	insulin (human)	0.0468377	0.148085
A12BA01_C03CA01	J01DH02_B01AB05	potassium chloride	furosemide	meropenem	enoxaparin	-0.0226001	0.485435
N02AA01_A06AB02	J01DH02_B01AB05	morphine	bisacodyl	meropenem	enoxaparin	-0.00967988	0.765128
A12BA01_A02BC02	J01DH02_B01AB05	potassium chloride	pantoprazole	meropenem	enoxaparin	0.0309722	0.339016
A02BC02_C03CA01	J01DH02_B01AB05	pantoprazole	furosemide	meropenem	enoxaparin	0.0979538	0.0024423
N02AX02_N02AA01	J01DH02_B01AB05	tramadol	morphine	meropenem	enoxaparin	0.0421596	0.193008
C07AB02_B01AC06	J01DH02_B01AB05	metoprolol	acetylsalicylic acid	meropenem	enoxaparin	0.0561826	0.0826855
J01DC02_A02BC02	J01DH02_B01AB05	cefuroxime	pantoprazole	meropenem	enoxaparin	-0.0897356	0.0055189
B01AC06_C10AA01	J01DH02_B01AB05	acetylsalicylic acid	simvastatin	meropenem	enoxaparin	0.012286	0.704546
N02AA05_A06AB02	J01DH02_B01AB05	oxycodone	bisacodyl	meropenem	enoxaparin	0.034243	0.290449
N02AX02_A02BC02	J01DH02_B01AB05	tramadol	pantoprazole	meropenem	enoxaparin	0.117636	0.000269252
J01DC02_C03CA01	J01DH02_B01AB05	cefuroxime	furosemide	meropenem	enoxaparin	0.0387578	0.231457
B01AC06_C07AB02	J01DH02_B01AB05	acetylsalicylic acid	metoprolol	meropenem	enoxaparin	-0.0841236	0.0092984
N02AA05_A02BC02	J01DH02_B01AB05	oxycodone	pantoprazole	meropenem	enoxaparin	0.0632512	0.0506949
B01AC06_B01AC04	J01DH02_B01AB05	acetylsalicylic acid	clopidogrel	meropenem	enoxaparin	0.00172787	0.957472
A02AA04_N02AA01	J01DH02_B01AB05	magnesium hydroxide	morphine	meropenem	enoxaparin	0.115989	0.000328346
C07AB02_C03CA01	J01DH02_B01AB05	metoprolol	furosemide	meropenem	enoxaparin	0.0896464	0.00556612
N03AX12_N02AA01	J01DH02_B01AB05	gabapentin	morphine	meropenem	enoxaparin	-0.107007	0.000926218
B01AC06_C03CA01	J01DH02_B01AB05	acetylsalicylic acid	furosemide	meropenem	enoxaparin	-0.0151062	0.641041
C07AB02_C10AA01	J01DH02_B01AB05	metoprolol	simvastatin	meropenem	enoxaparin	0.00853844	0.792147
N02AA01_A06AD11	J01DH02_B01AB05	morphine	lactulose	meropenem	enoxaparin	0.133628	3.43259e-05
J01DC02_A06AB02	J01DH02_B01AB05	cefuroxime	bisacodyl	meropenem	enoxaparin	-0.151837	2.43586e-06
B01AC04_B01AC06	J01DH02_B01AB05	clopidogrel	acetylsalicylic acid	meropenem	enoxaparin	-0.00269481	0.933717
C07AB02_A12BA01	J01DH02_B01AB05	metoprolol	potassium chloride	meropenem	enoxaparin	0.0644895	0.0463286
A02BC02_A03FA01	J01DH02_B01AB05	pantoprazole	metoclopramide	meropenem	enoxaparin	0.102801	0.00146698
C07AB02_A02BC02	J01DH02_B01AB05	metoprolol	pantoprazole	meropenem	enoxaparin	-0.0801388	0.0132389
H02AB06_A02BC02	J01DH02_B01AB05	prednisolone	pantoprazole	meropenem	enoxaparin	-0.119774	0.000207342
N02AA05_B01AB10	J01DH02_B01AB05	oxycodone	tinzaparin	meropenem	enoxaparin	0.00486143	0.880735
J01XD01_N02AA01	J01DH02_B01AB05	metronidazole	morphine	meropenem	enoxaparin	0.0829951	0.0102916
A12BA01_B01AB10	J01DH02_B01AB05	potassium chloride	tinzaparin	meropenem	enoxaparin	-0.0874172	0.00686961
J01DC02_J01XD01	J01DH02_B01AB05	cefuroxime	metronidazole	meropenem	enoxaparin	0.0498545	0.123659
A06AB02_N02AA01	J01DH02_B01AB05	bisacodyl	morphine	meropenem	enoxaparin	0.0456281	0.158854
J01DC02_B01AC06	J01DH02_B01AB05	cefuroxime	acetylsalicylic acid	meropenem	enoxaparin	0.0277127	0.392302
N02AX02_A02AA04	J01DH02_B01AB05	tramadol	magnesium hydroxide	meropenem	enoxaparin	-0.022479	0.487778
N03AX12_A02BC02	J01DH02_B01AB05	gabapentin	pantoprazole	meropenem	enoxaparin	-0.0322251	0.31983
B01AC04_C10AA01	J01DH02_B01AB05	clopidogrel	simvastatin	meropenem	enoxaparin	0.0123029	0.704157
N02AA01_A06AB08	J01DH02_B01AB05	morphine	sodium picosulfate	meropenem	enoxaparin	-0.0779203	0.0160189
A12BA01_A03FA01	J01DH02_B01AB05	potassium chloride	metoclopramide	meropenem	enoxaparin	-0.0790349	0.014564
N02AX02_C03CA01	J01DH02_B01AB05	tramadol	furosemide	meropenem	enoxaparin	0.104071	0.00127896
C03CA01_B01AB05	J01DH02_B01AB05	furosemide	enoxaparin	meropenem	enoxaparin	-0.108538	0.000780291
B01AB10_A02BC02	J01DH02_B01AB05	tinzaparin	pantoprazole	meropenem	enoxaparin	-0.115732	0.000338575
N02AA05_N05CF01	J01DH02_B01AB05	oxycodone	zopiclone	meropenem	enoxaparin	0.125084	0.000106334
J01DC02_C10AA01	J01DH02_B01AB05	cefuroxime	simvastatin	meropenem	enoxaparin	-0.122079	0.000155685
A06AB02_A02BC02	J01DH02_B01AB05	bisacodyl	pantoprazole	meropenem	enoxaparin	-0.0153655	0.635324
B01AB10_C03CA01	J01DH02_B01AB05	tinzaparin	furosemide	meropenem	enoxaparin	-0.0560369	0.0834866
C01AA05_C03CA01	J01DH02_B01AB05	digoxin	furosemide	meropenem	enoxaparin	-0.104342	0.00124185
N02AA05_C03CA01	J01DH02_B01AB05	oxycodone	furosemide	meropenem	enoxaparin	0.100963	0.00178425
A12BA01_A06AD11	J01DH02_B01AB05	potassium chloride	lactulose	meropenem	enoxaparin	0.00801752	0.804564
C07AB02_B01AC04	J01DH02_B01AB05	metoprolol	clopidogrel	meropenem	enoxaparin	0.141097	1.20584e-05
J01MA02_C03CA01	J01DH02_B01AB05	ciprofloxacin	furosemide	meropenem	enoxaparin	0.0511303	0.114325
H02AB06_N02AA01	J01DH02_B01AB05	prednisolone	morphine	meropenem	enoxaparin	-0.0251035	0.43841
A02AA04_B01AB10	J01DH02_B01AB05	magnesium hydroxide	tinzaparin	meropenem	enoxaparin	0.107709	0.000856455
N02AA01_M03BB03	J01DH02_B01AB05	morphine	chlorzoxazone	meropenem	enoxaparin	0.099369	0.00210927
J01MA02_A02BC02	J01DH02_B01AB05	ciprofloxacin	pantoprazole	meropenem	enoxaparin	-0.100626	0.00184891
C07AB02_N05CF01	J01DH02_B01AB05	metoprolol	zopiclone	meropenem	enoxaparin	-0.0801255	0.0132542
A12BA01_J01MA02	J01DH02_B01AB05	potassium chloride	ciprofloxacin	meropenem	enoxaparin	0.0280093	0.387253
C03CA01_C03DA01	J01DH02_B01AB05	furosemide	spironolactone	meropenem	enoxaparin	-0.0126599	0.695994
A02BC02_B01AB05	J01DH02_B01AB05	pantoprazole	enoxaparin	meropenem	enoxaparin	0.0865526	0.00744482
C01AA05_A12BA01	J01DH02_B01AB05	digoxin	potassium chloride	meropenem	enoxaparin	-0.16681	2.16529e-07
J01DC02_C07AB02	J01DH02_B01AB05	cefuroxime	metoprolol	meropenem	enoxaparin	0.0308544	0.340857
B01AC04_C07AB02	J01DH02_B01AB05	clopidogrel	metoprolol	meropenem	enoxaparin	-0.0764788	0.0180887
N02AA05_A03FA01	J01DH02_B01AB05	oxycodone	metoclopramide	meropenem	enoxaparin	0.104009	0.00128757
J01DC02_B01AB05	J01DH02_B01AB05	cefuroxime	enoxaparin	meropenem	enoxaparin	0.0240203	0.45843
B01AB10_A12BA01	J01DH02_B01AB05	tinzaparin	potassium chloride	meropenem	enoxaparin	-0.0478589	0.139435
J01MA02_A12BA01	J01DH02_B01AB05	ciprofloxacin	potassium chloride	meropenem	enoxaparin	0.0780667	0.0158208
B01AC06_B01AX05	J01DH02_B01AB05	acetylsalicylic acid	fondaparinux	meropenem	enoxaparin	0.0137647	0.670958
A02BC02_J01MA02	J01DH02_B01AB05	pantoprazole	ciprofloxacin	meropenem	enoxaparin	0.00978195	0.762726
N03AX12_C03CA01	J01DH02_B01AB05	gabapentin	furosemide	meropenem	enoxaparin	0.0329894	0.308481
A12BA01_J01XD01	J01DH02_B01AB05	potassium chloride	metronidazole	meropenem	enoxaparin	0.0949707	0.00330673
J01DC02_B02AA02	J01DH02_B01AB05	cefuroxime	tranexamic acid	meropenem	enoxaparin	0.0591081	0.0678764
C07AB02_C01AA05	J01DH02_B01AB05	metoprolol	digoxin	meropenem	enoxaparin	-0.022432	0.488688
A12BA01_B01AB05	J01DH02_B01AB05	potassium chloride	enoxaparin	meropenem	enoxaparin	-0.0842026	0.00923211
C03CA01_J01DH02	J01DH02_B01AB05	furosemide	meropenem	meropenem	enoxaparin	0.0968721	0.00272852
N03AX12_A06AB02	J01DH02_B01AB05	gabapentin	bisacodyl	meropenem	enoxaparin	-0.111532	0.000554488
C08CA01_A02BC02	J01DH02_B01AB05	amlodipine	pantoprazole	meropenem	enoxaparin	-0.0179417	0.579735
A06AD11_N02AA01	J01DH02_B01AB05	lactulose	morphine	meropenem	enoxaparin	0.0428263	0.186056
C07AB02_B01AX05	J01DH02_B01AB05	metoprolol	fondaparinux	meropenem	enoxaparin	-0.121232	0.000173073
A06AD11_A02BC02	J01DH02_B01AB05	lactulose	pantoprazole	meropenem	enoxaparin	0.032543	0.315076
J01MA02_J01DH02	J01DH02_B01AB05	ciprofloxacin	meropenem	meropenem	enoxaparin	0.201444	3.35148e-10
A11DA01_A02BC02	J01DH02_B01AB05	thiamine (vit B1)	pantoprazole	meropenem	enoxaparin	-0.170027	1.25017e-07
C08CA01_C03CA01	J01DH02_B01AB05	amlodipine	furosemide	meropenem	enoxaparin	-0.0740347	0.0221349
J01DC02_C08CA01	J01DH02_B01AB05	cefuroxime	amlodipine	meropenem	enoxaparin	0.0890574	0.0058869
A02BC02_A11DA01	J01DH02_B01AB05	pantoprazole	thiamine (vit B1)	meropenem	enoxaparin	0.0963707	0.00287129
A12BA01_A11DA01	J01DH02_B01AB05	potassium chloride	thiamine (vit B1)	meropenem	enoxaparin	-0.0432793	0.181439
A02BC02_J02AC01	J01DH02_B01AB05	pantoprazole	fluconazole	meropenem	enoxaparin	0.113674	0.00043203
B01AC04_C03CA01	J01DH02_B01AB05	clopidogrel	furosemide	meropenem	enoxaparin	0.024091	0.457108
J01DH02_C03CA01	J01DH02_B01AB05	meropenem	furosemide	meropenem	enoxaparin	0.374926	3.06892e-33
J01CF01_A02BC02	J01DH02_B01AB05	dicloxacillin	pantoprazole	meropenem	enoxaparin	0.00288664	0.929011
A12BA01_C03DA01	J01DH02_B01AB05	potassium chloride	spironolactone	meropenem	enoxaparin	-0.0979277	0.00244889
C03DA01_C03CA01	J01DH02_B01AB05	spironolactone	furosemide	meropenem	enoxaparin	-0.0410917	0.204536
A12BA01_J02AC01	J01DH02_B01AB05	potassium chloride	fluconazole	meropenem	enoxaparin	-0.111959	0.000527784
J02AC01_A02BC02	J01DH02_B01AB05	fluconazole	pantoprazole	meropenem	enoxaparin	0.00449469	0.889673
A06AD11_C03CA01	J01DH02_B01AB05	lactulose	furosemide	meropenem	enoxaparin	-0.0259044	0.423936
N03AX12_B01AC06	J01DH02_B01AB05	gabapentin	acetylsalicylic acid	meropenem	enoxaparin	-0.108649	0.000770553
J01DH02_J01MA02	J01DH02_B01AB05	meropenem	ciprofloxacin	meropenem	enoxaparin	0.249124	5.62336e-15
C03CA01_C01BD01	J01DH02_B01AB05	furosemide	amiodarone	meropenem	enoxaparin	0.147618	4.62801e-06
B01AC04_A02BC02	J01DH02_B01AB05	clopidogrel	pantoprazole	meropenem	enoxaparin	0.0270087	0.404444
A12BA01_J01DH02	J01DH02_B01AB05	potassium chloride	meropenem	meropenem	enoxaparin	-0.0538227	0.0964501
B01AC06_B01AC24	J01DH02_B01AB05	acetylsalicylic acid	ticagrelor	meropenem	enoxaparin	0.055638	0.0857117
N02AB03_N02AA01	J01DH02_B01AB05	fentanyl	morphine	meropenem	enoxaparin	-0.0106577	0.742205
A12BA01_N05AD01	J01DH02_B01AB05	potassium chloride	haloperidol	meropenem	enoxaparin	-0.117224	0.000283039
A06AD11_A06AB08	J01DH02_B01AB05	lactulose	sodium picosulfate	meropenem	enoxaparin	-0.0871358	0.00705233
J01DH02_A02BC02	J01DH02_B01AB05	meropenem	pantoprazole	meropenem	enoxaparin	0.362139	5.74076e-31
C01BD01_C03CA01	J01DH02_B01AB05	amiodarone	furosemide	meropenem	enoxaparin	0.0580042	0.0731861
C07AB02_C10AA05	J01DH02_B01AB05	metoprolol	atorvastatin	meropenem	enoxaparin	0.0637393	0.0489344
N03AX12_B01AB05	J01DH02_B01AB05	gabapentin	enoxaparin	meropenem	enoxaparin	-0.016766	0.604822
A06AD11_A12BA01	J01DH02_B01AB05	lactulose	potassium chloride	meropenem	enoxaparin	-0.118992	0.000228253
C09AA02_C10AA01	J01DH02_B01AB05	enalapril	simvastatin	meropenem	enoxaparin	0.0526321	0.104058
A11DA01_N05BA02	J01DH02_B01AB05	thiamine (vit B1)	chlordiazepoxide	meropenem	enoxaparin	-0.0217534	0.501937
C09AA02_C03CA01	J01DH02_B01AB05	enalapril	furosemide	meropenem	enoxaparin	-0.0115732	0.720949
J01DC02_B01AF01	J01DH02_B01AB05	cefuroxime	rivaroxaban	meropenem	enoxaparin	-0.125058	0.000106696
B01AC04_B01AX05	J01DH02_B01AB05	clopidogrel	fondaparinux	meropenem	enoxaparin	-0.0213261	0.510375
J01CF01_N02AA05	J01DH02_B01AB05	dicloxacillin	oxycodone	meropenem	enoxaparin	-0.145034	6.79752e-06
J02AC01_N02AA01	J01DH02_B01AB05	fluconazole	morphine	meropenem	enoxaparin	0.0117173	0.717621
J01DC02_J01GB03	J01DH02_B01AB05	cefuroxime	gentamicin	meropenem	enoxaparin	-0.0471681	0.145243
A11DA01_C03CA01	J01DH02_B01AB05	thiamine (vit B1)	furosemide	meropenem	enoxaparin	-0.199046	5.46082e-10
C07AB02_C09AA02	J01DH02_B01AB05	metoprolol	enalapril	meropenem	enoxaparin	0.182195	1.42358e-08
J02AC01_C03CA01	J01DH02_B01AB05	fluconazole	furosemide	meropenem	enoxaparin	-0.0220636	0.495858
C07AB02_B01AA03	J01DH02_B01AB05	metoprolol	warfarin	meropenem	enoxaparin	0.154961	1.49739e-06
J01DH02_N02AA01	J01DH02_B01AB05	meropenem	morphine	meropenem	enoxaparin	0.238167	8.78327e-14
C07AB02_B01AB05	J01DH02_B01AB05	metoprolol	enoxaparin	meropenem	enoxaparin	0.0368966	0.254656
C07AB02_B01AC24	J01DH02_B01AB05	metoprolol	ticagrelor	meropenem	enoxaparin	-0.0686752	0.0338377
B01AA03_C03CA01	J01DH02_B01AB05	warfarin	furosemide	meropenem	enoxaparin	-0.151289	2.65028e-06
A02BC02_N05AD01	J01DH02_B01AB05	pantoprazole	haloperidol	meropenem	enoxaparin	0.126376	9.00263e-05
J01MA02_J01XD01	J01DH02_B01AB05	ciprofloxacin	metronidazole	meropenem	enoxaparin	-0.00505916	0.875923
N02AB03_A02BC02	J01DH02_B01AB05	fentanyl	pantoprazole	meropenem	enoxaparin	-0.100474	0.00187873
C09AA02_A02BC02	J01DH02_B01AB05	enalapril	pantoprazole	meropenem	enoxaparin	0.0286368	0.376702
C09AA02_A12BA01	J01DH02_B01AB05	enalapril	potassium chloride	meropenem	enoxaparin	0.0149469	0.644564
C01AA05_B01AB10	J01DH02_B01AB05	digoxin	tinzaparin	meropenem	enoxaparin	-0.0321784	0.320532
J01MA02_B01AC06	J01DH02_B01AB05	ciprofloxacin	acetylsalicylic acid	meropenem	enoxaparin	0.0894077	0.00569415
A12BA01_C01BD01	J01DH02_B01AB05	potassium chloride	amiodarone	meropenem	enoxaparin	0.0207712	0.521444
J01DC02_C09AA02	J01DH02_B01AB05	cefuroxime	enalapril	meropenem	enoxaparin	-0.0758306	0.0190933
J01CF01_J01CE01	J01DH02_B01AB05	dicloxacillin	benzylpenicillin	meropenem	enoxaparin	-0.0909437	0.00491443
C09AA02_C07AB02	J01DH02_B01AB05	enalapril	metoprolol	meropenem	enoxaparin	0.08277	0.0105007
C01BD01_A02BC02	J01DH02_B01AB05	amiodarone	pantoprazole	meropenem	enoxaparin	0.112086	0.000520085
J01DC02_A11DA01	J01DH02_B01AB05	cefuroxime	thiamine (vit B1)	meropenem	enoxaparin	-0.159947	6.75047e-07
J01CE01_C03CA01	J01DH02_B01AB05	benzylpenicillin	furosemide	meropenem	enoxaparin	-0.0118259	0.715119
A12BA01_A12CC30	J01DH02_B01AB05	potassium chloride	magnesium (different salts in combination)	meropenem	enoxaparin	0.0393667	0.224202
A12BA01_J01CR05	J01DH02_B01AB05	potassium chloride	piperacillin and enzyme inhibitor	meropenem	enoxaparin	-0.172393	8.29134e-08
J01MA02_C07AB02	J01DH02_B01AB05	ciprofloxacin	metoprolol	meropenem	enoxaparin	0.072116	0.0258413
J01MA02_C10AA01	J01DH02_B01AB05	ciprofloxacin	simvastatin	meropenem	enoxaparin	0.13192	4.3269e-05
N03AX12_C07AB02	J01DH02_B01AB05	gabapentin	metoprolol	meropenem	enoxaparin	0.0655772	0.0427583
C07AB02_C09AA05	J01DH02_B01AB05	metoprolol	ramipril	meropenem	enoxaparin	-0.101988	0.00160027
J01XA01_C03CA01	J01DH02_B01AB05	vancomycin	furosemide	meropenem	enoxaparin	0.0974715	0.00256635
A12BA01_J01XA01	J01DH02_B01AB05	potassium chloride	vancomycin	meropenem	enoxaparin	0.157786	9.56288e-07
C03CA01_R03AL01	J01DH02_B01AB05	furosemide	fenoterol and ipratropium bromide	meropenem	enoxaparin	-0.0611366	0.0589452
C01BD01_B01AC06	J01DH02_B01AB05	amiodarone	acetylsalicylic acid	meropenem	enoxaparin	0.0827697	0.010501
J01DC02_C09CA01	J01DH02_B01AB05	cefuroxime	losartan	meropenem	enoxaparin	0.187032	5.75402e-09
H02AB06_J02AC01	J01DH02_B01AB05	prednisolone	fluconazole	meropenem	enoxaparin	-0.0994264	0.00209669
J01XA01_A02BC02	J01DH02_B01AB05	vancomycin	pantoprazole	meropenem	enoxaparin	0.0794556	0.0140457
J01CF01_C03CA01	J01DH02_B01AB05	dicloxacillin	furosemide	meropenem	enoxaparin	-0.0342626	0.290172
C09AA05_C03CA01	J01DH02_B01AB05	ramipril	furosemide	meropenem	enoxaparin	0.148971	3.7739e-06
J01XD01_J01GB03	J01DH02_B01AB05	metronidazole	gentamicin	meropenem	enoxaparin	-0.000378346	0.990684
J01DC02_A10BA02	J01DH02_B01AB05	cefuroxime	metformin	meropenem	enoxaparin	-0.030023	0.354032
J01CE01_J01CF01	J01DH02_B01AB05	benzylpenicillin	dicloxacillin	meropenem	enoxaparin	0.0766222	0.0178729
A11DA01_A06AD11	J01DH02_B01AB05	thiamine (vit B1)	lactulose	meropenem	enoxaparin	-0.133984	3.26965e-05
A12BA01_N02AB03	J01DH02_B01AB05	potassium chloride	fentanyl	meropenem	enoxaparin	-0.109542	0.000696498
J01DC02_N06AB04	J01DH02_B01AB05	cefuroxime	citalopram	meropenem	enoxaparin	0.115042	0.000367597
C07AB02_C01BD01	J01DH02_B01AB05	metoprolol	amiodarone	meropenem	enoxaparin	-0.0728288	0.0244061
A11DA01_B01AB10	J01DH02_B01AB05	thiamine (vit B1)	tinzaparin	meropenem	enoxaparin	0.0229432	0.478833
C07AG02_C03CA01	J01DH02_B01AB05	carvedilol	furosemide	meropenem	enoxaparin	0.00615944	0.849232
J01DC02_M03BB03	J01DH02_B01AB05	cefuroxime	chlorzoxazone	meropenem	enoxaparin	0.107369	0.000889642
J01MA02_B01AB05	J01DH02_B01AB05	ciprofloxacin	enoxaparin	meropenem	enoxaparin	0.0165933	0.608548
C01AA05_H02AB06	J01DH02_B01AB05	digoxin	prednisolone	meropenem	enoxaparin	-0.111288	0.000570359
J01CE01_B01AC06	J01DH02_B01AB05	benzylpenicillin	acetylsalicylic acid	meropenem	enoxaparin	0.0397321	0.219928
A12BA01_A10AB01	J01DH02_B01AB05	potassium chloride	insulin (human)	meropenem	enoxaparin	0.0116963	0.718106
J01DH02_B01AB05	J01DH02_B01AB05	meropenem	enoxaparin	meropenem	enoxaparin	1	0
J01DH02_B01AC06	J01DH02_B01AB05	meropenem	acetylsalicylic acid	meropenem	enoxaparin	0.330271	9.7324e-26
H02AB04_A02BC02	J01DH02_B01AB05	methylprednisolone	pantoprazole	meropenem	enoxaparin	-0.0799702	0.0134341
N03AX12_A06AD11	J01DH02_B01AB05	gabapentin	lactulose	meropenem	enoxaparin	-0.0260445	0.421433
J01CE01_C10AA01	J01DH02_B01AB05	benzylpenicillin	simvastatin	meropenem	enoxaparin	0.00911332	0.778506
J01CR05_C03CA01	J01DH02_B01AB05	piperacillin and enzyme inhibitor	furosemide	meropenem	enoxaparin	0.0224336	0.488656
J01CR05_A02BC02	J01DH02_B01AB05	piperacillin and enzyme inhibitor	pantoprazole	meropenem	enoxaparin	-0.0877315	0.00667066
J01MA02_A11DA01	J01DH02_B01AB05	ciprofloxacin	thiamine (vit B1)	meropenem	enoxaparin	-0.065929	0.0416544
N03AX12_A06AB08	J01DH02_B01AB05	gabapentin	sodium picosulfate	meropenem	enoxaparin	-0.212088	3.56631e-11
A12BA01_R03AL01	J01DH02_B01AB05	potassium chloride	fenoterol and ipratropium bromide	meropenem	enoxaparin	0.14032	1.34776e-05
A12BA01_N07BA01	J01DH02_B01AB05	potassium chloride	nicotine	meropenem	enoxaparin	-0.062021	0.0553685
A11DA01_J01XD01	J01DH02_B01AB05	thiamine (vit B1)	metronidazole	meropenem	enoxaparin	-0.000615755	0.984838
B01AC04_B01AB05	J01DH02_B01AB05	clopidogrel	enoxaparin	meropenem	enoxaparin	0.14929	3.59608e-06
J01DC02_R03BB04	J01DH02_B01AB05	cefuroxime	tiotropium bromide	meropenem	enoxaparin	0.0671158	0.0381065
J01CF01_J01CE02	J01DH02_B01AB05	dicloxacillin	phenoxymethylpenicillin	meropenem	enoxaparin	-0.138209	1.81848e-05
C07AG02_A12BA01	J01DH02_B01AB05	carvedilol	potassium chloride	meropenem	enoxaparin	0.00484934	0.88103
N02AB03_N02AA05	J01DH02_B01AB05	fentanyl	oxycodone	meropenem	enoxaparin	0.00972272	0.76412
J01CE01_C07AB02	J01DH02_B01AB05	benzylpenicillin	metoprolol	meropenem	enoxaparin	0.0528163	0.102851
J01DC02_N01BB01	J01DH02_B01AB05	cefuroxime	bupivacaine	meropenem	enoxaparin	-0.0297189	0.35893
A11DA01_N05AD01	J01DH02_B01AB05	thiamine (vit B1)	haloperidol	meropenem	enoxaparin	-0.169903	1.2771e-07
C03CA01_C03BA08	J01DH02_B01AB05	furosemide	metolazone	meropenem	enoxaparin	0.0253931	0.433143
C01AA05_J01XD01	J01DH02_B01AB05	digoxin	metronidazole	meropenem	enoxaparin	-0.0491503	0.129059
A11DA01_N05BA01	J01DH02_B01AB05	thiamine (vit B1)	diazepam	meropenem	enoxaparin	-0.201614	3.23683e-10
A12BA01_N05BA02	J01DH02_B01AB05	potassium chloride	chlordiazepoxide	meropenem	enoxaparin	-0.010866	0.737352
C07AB02_B01AE07	J01DH02_B01AB05	metoprolol	dabigatran etexilate	meropenem	enoxaparin	0.104726	0.00119098
J01CA01_J01GB03	J01DH02_B01AB05	ampicillin	gentamicin	meropenem	enoxaparin	0.0222576	0.492074
A11DA01_A12CC30	J01DH02_B01AB05	thiamine (vit B1)	magnesium (different salts in combination)	meropenem	enoxaparin	-0.157185	1.05279e-06
N03AX12_N02AB03	J01DH02_B01AB05	gabapentin	fentanyl	meropenem	enoxaparin	-0.151702	2.48679e-06
J01CF01_N03AX12	J01DH02_B01AB05	dicloxacillin	gabapentin	meropenem	enoxaparin	0.0631832	0.0509445
A12BA01_C03CA01	J01DH02_B01AC06	potassium chloride	furosemide	meropenem	acetylsalicylic acid	-0.0134654	0.677706
N02AA01_A06AB02	J01DH02_B01AC06	morphine	bisacodyl	meropenem	acetylsalicylic acid	-0.139248	1.57014e-05
A12BA01_A02BC02	J01DH02_B01AC06	potassium chloride	pantoprazole	meropenem	acetylsalicylic acid	-0.199214	5.27795e-10
A02BC02_C03CA01	J01DH02_B01AC06	pantoprazole	furosemide	meropenem	acetylsalicylic acid	-0.095456	0.00314941
N02AX02_N02AA01	J01DH02_B01AC06	tramadol	morphine	meropenem	acetylsalicylic acid	-0.155739	1.32456e-06
C07AB02_B01AC06	J01DH02_B01AC06	metoprolol	acetylsalicylic acid	meropenem	acetylsalicylic acid	-0.118539	0.000241239
J01DC02_A02BC02	J01DH02_B01AC06	cefuroxime	pantoprazole	meropenem	acetylsalicylic acid	0.0835241	0.00981486
B01AC06_C10AA01	J01DH02_B01AC06	acetylsalicylic acid	simvastatin	meropenem	acetylsalicylic acid	0.0393162	0.224798
N02AA05_A06AB02	J01DH02_B01AC06	oxycodone	bisacodyl	meropenem	acetylsalicylic acid	-0.0819705	0.011274
N02AX02_A02BC02	J01DH02_B01AC06	tramadol	pantoprazole	meropenem	acetylsalicylic acid	0.0221412	0.494343
J01DC02_C03CA01	J01DH02_B01AC06	cefuroxime	furosemide	meropenem	acetylsalicylic acid	-0.0337175	0.297919
B01AC06_C07AB02	J01DH02_B01AC06	acetylsalicylic acid	metoprolol	meropenem	acetylsalicylic acid	0.0290287	0.370205
N02AA05_A02BC02	J01DH02_B01AC06	oxycodone	pantoprazole	meropenem	acetylsalicylic acid	-0.0809122	0.0123751
B01AC06_B01AC04	J01DH02_B01AC06	acetylsalicylic acid	clopidogrel	meropenem	acetylsalicylic acid	0.199192	5.30129e-10
A02AA04_N02AA01	J01DH02_B01AC06	magnesium hydroxide	morphine	meropenem	acetylsalicylic acid	0.173149	7.26244e-08
C07AB02_C03CA01	J01DH02_B01AC06	metoprolol	furosemide	meropenem	acetylsalicylic acid	0.0113731	0.725577
N03AX12_N02AA01	J01DH02_B01AC06	gabapentin	morphine	meropenem	acetylsalicylic acid	0.0410948	0.204502
B01AC06_C03CA01	J01DH02_B01AC06	acetylsalicylic acid	furosemide	meropenem	acetylsalicylic acid	0.191098	2.63717e-09
C07AB02_C10AA01	J01DH02_B01AC06	metoprolol	simvastatin	meropenem	acetylsalicylic acid	-0.0360977	0.265093
N02AA01_A06AD11	J01DH02_B01AC06	morphine	lactulose	meropenem	acetylsalicylic acid	0.00644817	0.842255
J01DC02_A06AB02	J01DH02_B01AC06	cefuroxime	bisacodyl	meropenem	acetylsalicylic acid	0.0665184	0.0398589
B01AC04_B01AC06	J01DH02_B01AC06	clopidogrel	acetylsalicylic acid	meropenem	acetylsalicylic acid	0.201146	3.56208e-10
C07AB02_A12BA01	J01DH02_B01AC06	metoprolol	potassium chloride	meropenem	acetylsalicylic acid	-0.0221069	0.495011
A02BC02_A03FA01	J01DH02_B01AC06	pantoprazole	metoclopramide	meropenem	acetylsalicylic acid	-0.115477	0.000349019
C07AB02_A02BC02	J01DH02_B01AC06	metoprolol	pantoprazole	meropenem	acetylsalicylic acid	0.216313	1.4173e-11
H02AB06_A02BC02	J01DH02_B01AC06	prednisolone	pantoprazole	meropenem	acetylsalicylic acid	-0.0437265	0.176965
N02AA05_B01AB10	J01DH02_B01AC06	oxycodone	tinzaparin	meropenem	acetylsalicylic acid	0.0454277	0.160694
J01XD01_N02AA01	J01DH02_B01AC06	metronidazole	morphine	meropenem	acetylsalicylic acid	0.0788625	0.014781
A12BA01_B01AB10	J01DH02_B01AC06	potassium chloride	tinzaparin	meropenem	acetylsalicylic acid	-0.0576815	0.0748005
J01DC02_J01XD01	J01DH02_B01AC06	cefuroxime	metronidazole	meropenem	acetylsalicylic acid	-0.0241222	0.456524
A06AB02_N02AA01	J01DH02_B01AC06	bisacodyl	morphine	meropenem	acetylsalicylic acid	0.0456511	0.158644
J01DC02_B01AC06	J01DH02_B01AC06	cefuroxime	acetylsalicylic acid	meropenem	acetylsalicylic acid	0.0444015	0.170368
N02AX02_A02AA04	J01DH02_B01AC06	tramadol	magnesium hydroxide	meropenem	acetylsalicylic acid	0.0991711	0.0021532
N03AX12_A02BC02	J01DH02_B01AC06	gabapentin	pantoprazole	meropenem	acetylsalicylic acid	0.108295	0.000801905
B01AC04_C10AA01	J01DH02_B01AC06	clopidogrel	simvastatin	meropenem	acetylsalicylic acid	0.209618	6.06336e-11
N02AA01_A06AB08	J01DH02_B01AC06	morphine	sodium picosulfate	meropenem	acetylsalicylic acid	-0.056738	0.0796891
A12BA01_A03FA01	J01DH02_B01AC06	potassium chloride	metoclopramide	meropenem	acetylsalicylic acid	-0.0756748	0.0193419
N02AX02_C03CA01	J01DH02_B01AC06	tramadol	furosemide	meropenem	acetylsalicylic acid	-0.0366006	0.258489
C03CA01_B01AB05	J01DH02_B01AC06	furosemide	enoxaparin	meropenem	acetylsalicylic acid	-0.17434	5.88784e-08
B01AB10_A02BC02	J01DH02_B01AC06	tinzaparin	pantoprazole	meropenem	acetylsalicylic acid	-0.059036	0.0682135
N02AA05_N05CF01	J01DH02_B01AC06	oxycodone	zopiclone	meropenem	acetylsalicylic acid	0.0514501	0.112075
J01DC02_C10AA01	J01DH02_B01AC06	cefuroxime	simvastatin	meropenem	acetylsalicylic acid	0.0347608	0.283212
A06AB02_A02BC02	J01DH02_B01AC06	bisacodyl	pantoprazole	meropenem	acetylsalicylic acid	-0.0803942	0.012948
B01AB10_C03CA01	J01DH02_B01AC06	tinzaparin	furosemide	meropenem	acetylsalicylic acid	-0.113934	0.00041904
C01AA05_C03CA01	J01DH02_B01AC06	digoxin	furosemide	meropenem	acetylsalicylic acid	-0.104237	0.00125619
N02AA05_C03CA01	J01DH02_B01AC06	oxycodone	furosemide	meropenem	acetylsalicylic acid	0.0512117	0.113749
A12BA01_A06AD11	J01DH02_B01AC06	potassium chloride	lactulose	meropenem	acetylsalicylic acid	0.0170034	0.599718
C07AB02_B01AC04	J01DH02_B01AC06	metoprolol	clopidogrel	meropenem	acetylsalicylic acid	0.0698838	0.0308163
J01MA02_C03CA01	J01DH02_B01AC06	ciprofloxacin	furosemide	meropenem	acetylsalicylic acid	0.141881	1.07702e-05
H02AB06_N02AA01	J01DH02_B01AC06	prednisolone	morphine	meropenem	acetylsalicylic acid	-0.152256	2.28305e-06
A02AA04_B01AB10	J01DH02_B01AC06	magnesium hydroxide	tinzaparin	meropenem	acetylsalicylic acid	0.188914	4.01831e-09
N02AA01_M03BB03	J01DH02_B01AC06	morphine	chlorzoxazone	meropenem	acetylsalicylic acid	-0.0838492	0.00953173
J01MA02_A02BC02	J01DH02_B01AC06	ciprofloxacin	pantoprazole	meropenem	acetylsalicylic acid	0.0876297	0.00673453
C07AB02_N05CF01	J01DH02_B01AC06	metoprolol	zopiclone	meropenem	acetylsalicylic acid	0.110373	0.000633551
A12BA01_J01MA02	J01DH02_B01AC06	potassium chloride	ciprofloxacin	meropenem	acetylsalicylic acid	-0.165513	2.69424e-07
C03CA01_C03DA01	J01DH02_B01AC06	furosemide	spironolactone	meropenem	acetylsalicylic acid	-0.164856	3.00764e-07
A02BC02_B01AB05	J01DH02_B01AC06	pantoprazole	enoxaparin	meropenem	acetylsalicylic acid	-0.0150861	0.641485
C01AA05_A12BA01	J01DH02_B01AC06	digoxin	potassium chloride	meropenem	acetylsalicylic acid	-0.192016	2.20598e-09
J01DC02_C07AB02	J01DH02_B01AC06	cefuroxime	metoprolol	meropenem	acetylsalicylic acid	0.0182023	0.574241
B01AC04_C07AB02	J01DH02_B01AC06	clopidogrel	metoprolol	meropenem	acetylsalicylic acid	0.207246	1.0031e-10
N02AA05_A03FA01	J01DH02_B01AC06	oxycodone	metoclopramide	meropenem	acetylsalicylic acid	-0.285809	2.07218e-19
J01DC02_B01AB05	J01DH02_B01AC06	cefuroxime	enoxaparin	meropenem	acetylsalicylic acid	0.0983779	0.00233778
B01AB10_A12BA01	J01DH02_B01AC06	tinzaparin	potassium chloride	meropenem	acetylsalicylic acid	-0.0954001	0.00316717
J01MA02_A12BA01	J01DH02_B01AC06	ciprofloxacin	potassium chloride	meropenem	acetylsalicylic acid	0.0951868	0.00323582
B01AC06_B01AX05	J01DH02_B01AC06	acetylsalicylic acid	fondaparinux	meropenem	acetylsalicylic acid	0.106317	0.000999881
A02BC02_J01MA02	J01DH02_B01AC06	pantoprazole	ciprofloxacin	meropenem	acetylsalicylic acid	-0.0133839	0.679547
N03AX12_C03CA01	J01DH02_B01AC06	gabapentin	furosemide	meropenem	acetylsalicylic acid	0.0412567	0.202723
A12BA01_J01XD01	J01DH02_B01AC06	potassium chloride	metronidazole	meropenem	acetylsalicylic acid	-0.176202	4.22978e-08
J01DC02_B02AA02	J01DH02_B01AC06	cefuroxime	tranexamic acid	meropenem	acetylsalicylic acid	-0.0681186	0.0353119
C07AB02_C01AA05	J01DH02_B01AC06	metoprolol	digoxin	meropenem	acetylsalicylic acid	-0.0156378	0.629342
A12BA01_B01AB05	J01DH02_B01AC06	potassium chloride	enoxaparin	meropenem	acetylsalicylic acid	-0.179376	2.38674e-08
C03CA01_J01DH02	J01DH02_B01AC06	furosemide	meropenem	meropenem	acetylsalicylic acid	-0.00743538	0.818497
N03AX12_A06AB02	J01DH02_B01AC06	gabapentin	bisacodyl	meropenem	acetylsalicylic acid	0.0422001	0.19258
C08CA01_A02BC02	J01DH02_B01AC06	amlodipine	pantoprazole	meropenem	acetylsalicylic acid	-0.0207457	0.521955
A06AD11_N02AA01	J01DH02_B01AC06	lactulose	morphine	meropenem	acetylsalicylic acid	-0.176648	3.90494e-08
C07AB02_B01AX05	J01DH02_B01AC06	metoprolol	fondaparinux	meropenem	acetylsalicylic acid	0.0841942	0.00923916
A06AD11_A02BC02	J01DH02_B01AC06	lactulose	pantoprazole	meropenem	acetylsalicylic acid	-0.0993116	0.00212195
J01MA02_J01DH02	J01DH02_B01AC06	ciprofloxacin	meropenem	meropenem	acetylsalicylic acid	0.219208	7.4481e-12
A11DA01_A02BC02	J01DH02_B01AC06	thiamine (vit B1)	pantoprazole	meropenem	acetylsalicylic acid	0.0195191	0.546863
C08CA01_C03CA01	J01DH02_B01AC06	amlodipine	furosemide	meropenem	acetylsalicylic acid	-0.101599	0.00166797
J01DC02_C08CA01	J01DH02_B01AC06	cefuroxime	amlodipine	meropenem	acetylsalicylic acid	-0.0323606	0.317798
A02BC02_A11DA01	J01DH02_B01AC06	pantoprazole	thiamine (vit B1)	meropenem	acetylsalicylic acid	0.00879536	0.786043
A12BA01_A11DA01	J01DH02_B01AC06	potassium chloride	thiamine (vit B1)	meropenem	acetylsalicylic acid	-0.149918	3.2683e-06
A02BC02_J02AC01	J01DH02_B01AC06	pantoprazole	fluconazole	meropenem	acetylsalicylic acid	-0.143945	7.97717e-06
B01AC04_C03CA01	J01DH02_B01AC06	clopidogrel	furosemide	meropenem	acetylsalicylic acid	0.209184	6.65177e-11
J01DH02_C03CA01	J01DH02_B01AC06	meropenem	furosemide	meropenem	acetylsalicylic acid	0.456756	2.13643e-50
J01CF01_A02BC02	J01DH02_B01AC06	dicloxacillin	pantoprazole	meropenem	acetylsalicylic acid	0.0411953	0.203397
A12BA01_C03DA01	J01DH02_B01AC06	potassium chloride	spironolactone	meropenem	acetylsalicylic acid	-0.0786384	0.0150675
C03DA01_C03CA01	J01DH02_B01AC06	spironolactone	furosemide	meropenem	acetylsalicylic acid	-0.0733667	0.0233692
A12BA01_J02AC01	J01DH02_B01AC06	potassium chloride	fluconazole	meropenem	acetylsalicylic acid	-0.130714	5.08785e-05
J02AC01_A02BC02	J01DH02_B01AC06	fluconazole	pantoprazole	meropenem	acetylsalicylic acid	0.0577191	0.074611
A06AD11_C03CA01	J01DH02_B01AC06	lactulose	furosemide	meropenem	acetylsalicylic acid	-0.0569886	0.0783661
N03AX12_B01AC06	J01DH02_B01AC06	gabapentin	acetylsalicylic acid	meropenem	acetylsalicylic acid	-0.188182	4.62302e-09
J01DH02_J01MA02	J01DH02_B01AC06	meropenem	ciprofloxacin	meropenem	acetylsalicylic acid	0.348138	1.35168e-28
C03CA01_C01BD01	J01DH02_B01AC06	furosemide	amiodarone	meropenem	acetylsalicylic acid	0.0487936	0.131863
B01AC04_A02BC02	J01DH02_B01AC06	clopidogrel	pantoprazole	meropenem	acetylsalicylic acid	0.126176	9.23933e-05
A12BA01_J01DH02	J01DH02_B01AC06	potassium chloride	meropenem	meropenem	acetylsalicylic acid	-0.0611788	0.0587702
B01AC06_B01AC24	J01DH02_B01AC06	acetylsalicylic acid	ticagrelor	meropenem	acetylsalicylic acid	-0.0458671	0.156681
N02AB03_N02AA01	J01DH02_B01AC06	fentanyl	morphine	meropenem	acetylsalicylic acid	-0.013927	0.667308
A12BA01_N05AD01	J01DH02_B01AC06	potassium chloride	haloperidol	meropenem	acetylsalicylic acid	0.0872473	0.00697942
A06AD11_A06AB08	J01DH02_B01AC06	lactulose	sodium picosulfate	meropenem	acetylsalicylic acid	0.0606078	0.0611739
J01DH02_A02BC02	J01DH02_B01AC06	meropenem	pantoprazole	meropenem	acetylsalicylic acid	0.377176	1.19289e-33
C01BD01_C03CA01	J01DH02_B01AC06	amiodarone	furosemide	meropenem	acetylsalicylic acid	0.000220696	0.994565
C07AB02_C10AA05	J01DH02_B01AC06	metoprolol	atorvastatin	meropenem	acetylsalicylic acid	0.0573522	0.076478
N03AX12_B01AB05	J01DH02_B01AC06	gabapentin	enoxaparin	meropenem	acetylsalicylic acid	-0.0482316	0.136377
A06AD11_A12BA01	J01DH02_B01AC06	lactulose	potassium chloride	meropenem	acetylsalicylic acid	-0.167731	1.8521e-07
C09AA02_C10AA01	J01DH02_B01AC06	enalapril	simvastatin	meropenem	acetylsalicylic acid	-0.120049	0.00020043
A11DA01_N05BA02	J01DH02_B01AC06	thiamine (vit B1)	chlordiazepoxide	meropenem	acetylsalicylic acid	0.141801	1.08956e-05
C09AA02_C03CA01	J01DH02_B01AC06	enalapril	furosemide	meropenem	acetylsalicylic acid	0.0733471	0.0234063
J01DC02_B01AF01	J01DH02_B01AC06	cefuroxime	rivaroxaban	meropenem	acetylsalicylic acid	-0.221744	4.20705e-12
B01AC04_B01AX05	J01DH02_B01AC06	clopidogrel	fondaparinux	meropenem	acetylsalicylic acid	0.248666	6.3252e-15
J01CF01_N02AA05	J01DH02_B01AC06	dicloxacillin	oxycodone	meropenem	acetylsalicylic acid	0.00671159	0.835901
J02AC01_N02AA01	J01DH02_B01AC06	fluconazole	morphine	meropenem	acetylsalicylic acid	0.0461494	0.154143
J01DC02_J01GB03	J01DH02_B01AC06	cefuroxime	gentamicin	meropenem	acetylsalicylic acid	-0.0414244	0.200892
A11DA01_C03CA01	J01DH02_B01AC06	thiamine (vit B1)	furosemide	meropenem	acetylsalicylic acid	-0.057538	0.075528
C07AB02_C09AA02	J01DH02_B01AC06	metoprolol	enalapril	meropenem	acetylsalicylic acid	0.0479126	0.138991
J02AC01_C03CA01	J01DH02_B01AC06	fluconazole	furosemide	meropenem	acetylsalicylic acid	-0.104097	0.00127541
C07AB02_B01AA03	J01DH02_B01AC06	metoprolol	warfarin	meropenem	acetylsalicylic acid	0.0010366	0.974478
J01DH02_N02AA01	J01DH02_B01AC06	meropenem	morphine	meropenem	acetylsalicylic acid	0.474916	6.92863e-55
C07AB02_B01AB05	J01DH02_B01AC06	metoprolol	enoxaparin	meropenem	acetylsalicylic acid	0.151357	2.62255e-06
C07AB02_B01AC24	J01DH02_B01AC06	metoprolol	ticagrelor	meropenem	acetylsalicylic acid	0.0175503	0.588033
B01AA03_C03CA01	J01DH02_B01AC06	warfarin	furosemide	meropenem	acetylsalicylic acid	-0.0720532	0.0259711
A02BC02_N05AD01	J01DH02_B01AC06	pantoprazole	haloperidol	meropenem	acetylsalicylic acid	0.0487832	0.131945
J01MA02_J01XD01	J01DH02_B01AC06	ciprofloxacin	metronidazole	meropenem	acetylsalicylic acid	0.152181	2.30967e-06
N02AB03_A02BC02	J01DH02_B01AC06	fentanyl	pantoprazole	meropenem	acetylsalicylic acid	-0.012194	0.706655
C09AA02_A02BC02	J01DH02_B01AC06	enalapril	pantoprazole	meropenem	acetylsalicylic acid	-0.0252171	0.43634
C09AA02_A12BA01	J01DH02_B01AC06	enalapril	potassium chloride	meropenem	acetylsalicylic acid	-0.125938	9.52768e-05
C01AA05_B01AB10	J01DH02_B01AC06	digoxin	tinzaparin	meropenem	acetylsalicylic acid	-0.0660972	0.0411352
J01MA02_B01AC06	J01DH02_B01AC06	ciprofloxacin	acetylsalicylic acid	meropenem	acetylsalicylic acid	0.10541	0.00110509
A12BA01_C01BD01	J01DH02_B01AC06	potassium chloride	amiodarone	meropenem	acetylsalicylic acid	-0.0215787	0.505378
J01DC02_C09AA02	J01DH02_B01AC06	cefuroxime	enalapril	meropenem	acetylsalicylic acid	0.0606849	0.0608446
J01CF01_J01CE01	J01DH02_B01AC06	dicloxacillin	benzylpenicillin	meropenem	acetylsalicylic acid	0.163648	3.67756e-07
C09AA02_C07AB02	J01DH02_B01AC06	enalapril	metoprolol	meropenem	acetylsalicylic acid	0.0156228	0.62967
C01BD01_A02BC02	J01DH02_B01AC06	amiodarone	pantoprazole	meropenem	acetylsalicylic acid	0.0793733	0.0141458
J01DC02_A11DA01	J01DH02_B01AC06	cefuroxime	thiamine (vit B1)	meropenem	acetylsalicylic acid	-0.0263465	0.416068
J01CE01_C03CA01	J01DH02_B01AC06	benzylpenicillin	furosemide	meropenem	acetylsalicylic acid	0.149589	3.4362e-06
A12BA01_A12CC30	J01DH02_B01AC06	potassium chloride	magnesium (different salts in combination)	meropenem	acetylsalicylic acid	-0.132591	3.95212e-05
A12BA01_J01CR05	J01DH02_B01AC06	potassium chloride	piperacillin and enzyme inhibitor	meropenem	acetylsalicylic acid	-0.0289831	0.370957
J01MA02_C07AB02	J01DH02_B01AC06	ciprofloxacin	metoprolol	meropenem	acetylsalicylic acid	0.128401	6.91295e-05
J01MA02_C10AA01	J01DH02_B01AC06	ciprofloxacin	simvastatin	meropenem	acetylsalicylic acid	0.240293	5.20687e-14
N03AX12_C07AB02	J01DH02_B01AC06	gabapentin	metoprolol	meropenem	acetylsalicylic acid	0.133058	3.70953e-05
C07AB02_C09AA05	J01DH02_B01AC06	metoprolol	ramipril	meropenem	acetylsalicylic acid	-0.00274543	0.932475
J01XA01_C03CA01	J01DH02_B01AC06	vancomycin	furosemide	meropenem	acetylsalicylic acid	-0.140354	1.34127e-05
A12BA01_J01XA01	J01DH02_B01AC06	potassium chloride	vancomycin	meropenem	acetylsalicylic acid	-0.0978173	0.00247685
C03CA01_R03AL01	J01DH02_B01AC06	furosemide	fenoterol and ipratropium bromide	meropenem	acetylsalicylic acid	0.0617183	0.0565716
C01BD01_B01AC06	J01DH02_B01AC06	amiodarone	acetylsalicylic acid	meropenem	acetylsalicylic acid	-0.0300008	0.354388
J01DC02_C09CA01	J01DH02_B01AC06	cefuroxime	losartan	meropenem	acetylsalicylic acid	0.20862	7.4992e-11
H02AB06_J02AC01	J01DH02_B01AC06	prednisolone	fluconazole	meropenem	acetylsalicylic acid	0.0808188	0.0124768
J01XA01_A02BC02	J01DH02_B01AC06	vancomycin	pantoprazole	meropenem	acetylsalicylic acid	-0.200955	3.70409e-10
J01CF01_C03CA01	J01DH02_B01AC06	dicloxacillin	furosemide	meropenem	acetylsalicylic acid	-0.0690808	0.0327967
C09AA05_C03CA01	J01DH02_B01AC06	ramipril	furosemide	meropenem	acetylsalicylic acid	0.167931	1.79011e-07
J01XD01_J01GB03	J01DH02_B01AC06	metronidazole	gentamicin	meropenem	acetylsalicylic acid	-0.0723243	0.0254144
J01DC02_A10BA02	J01DH02_B01AC06	cefuroxime	metformin	meropenem	acetylsalicylic acid	0.0167942	0.604215
J01CE01_J01CF01	J01DH02_B01AC06	benzylpenicillin	dicloxacillin	meropenem	acetylsalicylic acid	0.0129896	0.688486
A11DA01_A06AD11	J01DH02_B01AC06	thiamine (vit B1)	lactulose	meropenem	acetylsalicylic acid	0.0724654	0.025129
A12BA01_N02AB03	J01DH02_B01AC06	potassium chloride	fentanyl	meropenem	acetylsalicylic acid	-0.0229445	0.478808
J01DC02_N06AB04	J01DH02_B01AC06	cefuroxime	citalopram	meropenem	acetylsalicylic acid	0.0363409	0.261886
C07AB02_C01BD01	J01DH02_B01AC06	metoprolol	amiodarone	meropenem	acetylsalicylic acid	-0.0299955	0.354473
A11DA01_B01AB10	J01DH02_B01AC06	thiamine (vit B1)	tinzaparin	meropenem	acetylsalicylic acid	0.13669	2.25012e-05
C07AG02_C03CA01	J01DH02_B01AC06	carvedilol	furosemide	meropenem	acetylsalicylic acid	-0.0491713	0.128895
J01DC02_M03BB03	J01DH02_B01AC06	cefuroxime	chlorzoxazone	meropenem	acetylsalicylic acid	0.10492	0.00116597
J01MA02_B01AB05	J01DH02_B01AC06	ciprofloxacin	enoxaparin	meropenem	acetylsalicylic acid	0.140189	1.37332e-05
C01AA05_H02AB06	J01DH02_B01AC06	digoxin	prednisolone	meropenem	acetylsalicylic acid	-0.146479	5.48652e-06
J01CE01_B01AC06	J01DH02_B01AC06	benzylpenicillin	acetylsalicylic acid	meropenem	acetylsalicylic acid	-0.000236504	0.994176
A12BA01_A10AB01	J01DH02_B01AC06	potassium chloride	insulin (human)	meropenem	acetylsalicylic acid	-0.10271	0.00148139
J01DH02_B01AB05	J01DH02_B01AC06	meropenem	enoxaparin	meropenem	acetylsalicylic acid	0.330271	9.7324e-26
J01DH02_B01AC06	J01DH02_B01AC06	meropenem	acetylsalicylic acid	meropenem	acetylsalicylic acid	1	0
H02AB04_A02BC02	J01DH02_B01AC06	methylprednisolone	pantoprazole	meropenem	acetylsalicylic acid	0.00112058	0.972411
N03AX12_A06AD11	J01DH02_B01AC06	gabapentin	lactulose	meropenem	acetylsalicylic acid	-0.0776058	0.0164519
J01CE01_C10AA01	J01DH02_B01AC06	benzylpenicillin	simvastatin	meropenem	acetylsalicylic acid	0.0552411	0.0879735
J01CR05_C03CA01	J01DH02_B01AC06	piperacillin and enzyme inhibitor	furosemide	meropenem	acetylsalicylic acid	0.137641	1.96988e-05
J01CR05_A02BC02	J01DH02_B01AC06	piperacillin and enzyme inhibitor	pantoprazole	meropenem	acetylsalicylic acid	0.0222779	0.491681
J01MA02_A11DA01	J01DH02_B01AC06	ciprofloxacin	thiamine (vit B1)	meropenem	acetylsalicylic acid	0.125556	0.000100087
N03AX12_A06AB08	J01DH02_B01AC06	gabapentin	sodium picosulfate	meropenem	acetylsalicylic acid	-0.139845	1.44239e-05
A12BA01_R03AL01	J01DH02_B01AC06	potassium chloride	fenoterol and ipratropium bromide	meropenem	acetylsalicylic acid	0.0386884	0.232294
A12BA01_N07BA01	J01DH02_B01AC06	potassium chloride	nicotine	meropenem	acetylsalicylic acid	0.074585	0.0211611
A11DA01_J01XD01	J01DH02_B01AC06	thiamine (vit B1)	metronidazole	meropenem	acetylsalicylic acid	-0.208532	7.64e-11
B01AC04_B01AB05	J01DH02_B01AC06	clopidogrel	enoxaparin	meropenem	acetylsalicylic acid	0.165448	2.72356e-07
J01DC02_R03BB04	J01DH02_B01AC06	cefuroxime	tiotropium bromide	meropenem	acetylsalicylic acid	-0.0708725	0.0285195
J01CF01_J01CE02	J01DH02_B01AC06	dicloxacillin	phenoxymethylpenicillin	meropenem	acetylsalicylic acid	0.156234	1.22466e-06
C07AG02_A12BA01	J01DH02_B01AC06	carvedilol	potassium chloride	meropenem	acetylsalicylic acid	0.0589239	0.0687398
N02AB03_N02AA05	J01DH02_B01AC06	fentanyl	oxycodone	meropenem	acetylsalicylic acid	-0.108443	0.000788653
J01CE01_C07AB02	J01DH02_B01AC06	benzylpenicillin	metoprolol	meropenem	acetylsalicylic acid	0.0717541	0.0265974
J01DC02_N01BB01	J01DH02_B01AC06	cefuroxime	bupivacaine	meropenem	acetylsalicylic acid	0.0708921	0.0284756
A11DA01_N05AD01	J01DH02_B01AC06	thiamine (vit B1)	haloperidol	meropenem	acetylsalicylic acid	0.00883687	0.785058
C03CA01_C03BA08	J01DH02_B01AC06	furosemide	metolazone	meropenem	acetylsalicylic acid	-0.00830304	0.797752
C01AA05_J01XD01	J01DH02_B01AC06	digoxin	metronidazole	meropenem	acetylsalicylic acid	0.000391257	0.990366
A11DA01_N05BA01	J01DH02_B01AC06	thiamine (vit B1)	diazepam	meropenem	acetylsalicylic acid	-0.0716027	0.0269194
A12BA01_N05BA02	J01DH02_B01AC06	potassium chloride	chlordiazepoxide	meropenem	acetylsalicylic acid	-0.0513982	0.112437
C07AB02_B01AE07	J01DH02_B01AC06	metoprolol	dabigatran etexilate	meropenem	acetylsalicylic acid	0.0417608	0.197256
J01CA01_J01GB03	J01DH02_B01AC06	ampicillin	gentamicin	meropenem	acetylsalicylic acid	-0.0498693	0.123547
A11DA01_A12CC30	J01DH02_B01AC06	thiamine (vit B1)	magnesium (different salts in combination)	meropenem	acetylsalicylic acid	0.0415015	0.200054
N03AX12_N02AB03	J01DH02_B01AC06	gabapentin	fentanyl	meropenem	acetylsalicylic acid	-0.0847328	0.0087985
J01CF01_N03AX12	J01DH02_B01AC06	dicloxacillin	gabapentin	meropenem	acetylsalicylic acid	-0.0450919	0.163813
A12BA01_C03CA01	H02AB04_A02BC02	potassium chloride	furosemide	methylprednisolone	pantoprazole	-0.12413	0.000120125
N02AA01_A06AB02	H02AB04_A02BC02	morphine	bisacodyl	methylprednisolone	pantoprazole	-0.244921	1.64016e-14
A12BA01_A02BC02	H02AB04_A02BC02	potassium chloride	pantoprazole	methylprednisolone	pantoprazole	-0.298127	4.68995e-21
A02BC02_C03CA01	H02AB04_A02BC02	pantoprazole	furosemide	methylprednisolone	pantoprazole	0.0776588	0.0163781
N02AX02_N02AA01	H02AB04_A02BC02	tramadol	morphine	methylprednisolone	pantoprazole	0.137417	2.03252e-05
C07AB02_B01AC06	H02AB04_A02BC02	metoprolol	acetylsalicylic acid	methylprednisolone	pantoprazole	-0.165394	2.74858e-07
J01DC02_A02BC02	H02AB04_A02BC02	cefuroxime	pantoprazole	methylprednisolone	pantoprazole	0.101886	0.00161784
B01AC06_C10AA01	H02AB04_A02BC02	acetylsalicylic acid	simvastatin	methylprednisolone	pantoprazole	-0.0116449	0.719293
N02AA05_A06AB02	H02AB04_A02BC02	oxycodone	bisacodyl	methylprednisolone	pantoprazole	0.00481158	0.881949
N02AX02_A02BC02	H02AB04_A02BC02	tramadol	pantoprazole	methylprednisolone	pantoprazole	0.00589857	0.855546
J01DC02_C03CA01	H02AB04_A02BC02	cefuroxime	furosemide	methylprednisolone	pantoprazole	0.0804266	0.0129114
B01AC06_C07AB02	H02AB04_A02BC02	acetylsalicylic acid	metoprolol	methylprednisolone	pantoprazole	0.119793	0.000206858
N02AA05_A02BC02	H02AB04_A02BC02	oxycodone	pantoprazole	methylprednisolone	pantoprazole	0.0577338	0.0745368
B01AC06_B01AC04	H02AB04_A02BC02	acetylsalicylic acid	clopidogrel	methylprednisolone	pantoprazole	0.11295	0.000470289
A02AA04_N02AA01	H02AB04_A02BC02	magnesium hydroxide	morphine	methylprednisolone	pantoprazole	0.265329	7.51377e-17
C07AB02_C03CA01	H02AB04_A02BC02	metoprolol	furosemide	methylprednisolone	pantoprazole	-0.0297735	0.358048
N03AX12_N02AA01	H02AB04_A02BC02	gabapentin	morphine	methylprednisolone	pantoprazole	0.135357	2.70715e-05
B01AC06_C03CA01	H02AB04_A02BC02	acetylsalicylic acid	furosemide	methylprednisolone	pantoprazole	0.314958	1.95352e-23
C07AB02_C10AA01	H02AB04_A02BC02	metoprolol	simvastatin	methylprednisolone	pantoprazole	0.0571477	0.0775355
N02AA01_A06AD11	H02AB04_A02BC02	morphine	lactulose	methylprednisolone	pantoprazole	-0.068416	0.0345175
J01DC02_A06AB02	H02AB04_A02BC02	cefuroxime	bisacodyl	methylprednisolone	pantoprazole	0.181376	1.65546e-08
B01AC04_B01AC06	H02AB04_A02BC02	clopidogrel	acetylsalicylic acid	methylprednisolone	pantoprazole	0.378677	6.32472e-34
C07AB02_A12BA01	H02AB04_A02BC02	metoprolol	potassium chloride	methylprednisolone	pantoprazole	-0.203247	2.31267e-10
A02BC02_A03FA01	H02AB04_A02BC02	pantoprazole	metoclopramide	methylprednisolone	pantoprazole	-0.0356079	0.271637
C07AB02_A02BC02	H02AB04_A02BC02	metoprolol	pantoprazole	methylprednisolone	pantoprazole	0.133169	3.65397e-05
H02AB06_A02BC02	H02AB04_A02BC02	prednisolone	pantoprazole	methylprednisolone	pantoprazole	-0.0544423	0.0926701
N02AA05_B01AB10	H02AB04_A02BC02	oxycodone	tinzaparin	methylprednisolone	pantoprazole	0.0549913	0.0894209
J01XD01_N02AA01	H02AB04_A02BC02	metronidazole	morphine	methylprednisolone	pantoprazole	0.331366	6.58182e-26
A12BA01_B01AB10	H02AB04_A02BC02	potassium chloride	tinzaparin	methylprednisolone	pantoprazole	-0.214177	2.26536e-11
J01DC02_J01XD01	H02AB04_A02BC02	cefuroxime	metronidazole	methylprednisolone	pantoprazole	-0.189469	3.61247e-09
A06AB02_N02AA01	H02AB04_A02BC02	bisacodyl	morphine	methylprednisolone	pantoprazole	0.303294	9.05421e-22
J01DC02_B01AC06	H02AB04_A02BC02	cefuroxime	acetylsalicylic acid	methylprednisolone	pantoprazole	0.327497	2.60103e-25
N02AX02_A02AA04	H02AB04_A02BC02	tramadol	magnesium hydroxide	methylprednisolone	pantoprazole	0.244479	1.83336e-14
N03AX12_A02BC02	H02AB04_A02BC02	gabapentin	pantoprazole	methylprednisolone	pantoprazole	0.0764203	0.0181775
B01AC04_C10AA01	H02AB04_A02BC02	clopidogrel	simvastatin	methylprednisolone	pantoprazole	0.434439	3.07561e-45
N02AA01_A06AB08	H02AB04_A02BC02	morphine	sodium picosulfate	methylprednisolone	pantoprazole	0.0899482	0.00540788
A12BA01_A03FA01	H02AB04_A02BC02	potassium chloride	metoclopramide	methylprednisolone	pantoprazole	0.0821059	0.0111396
N02AX02_C03CA01	H02AB04_A02BC02	tramadol	furosemide	methylprednisolone	pantoprazole	-0.161965	4.8558e-07
C03CA01_B01AB05	H02AB04_A02BC02	furosemide	enoxaparin	methylprednisolone	pantoprazole	-0.122659	0.000144728
B01AB10_A02BC02	H02AB04_A02BC02	tinzaparin	pantoprazole	methylprednisolone	pantoprazole	-0.178148	2.9815e-08
N02AA05_N05CF01	H02AB04_A02BC02	oxycodone	zopiclone	methylprednisolone	pantoprazole	-0.182571	1.3279e-08
J01DC02_C10AA01	H02AB04_A02BC02	cefuroxime	simvastatin	methylprednisolone	pantoprazole	0.096891	0.00272327
A06AB02_A02BC02	H02AB04_A02BC02	bisacodyl	pantoprazole	methylprednisolone	pantoprazole	0.12113	0.000175275
B01AB10_C03CA01	H02AB04_A02BC02	tinzaparin	furosemide	methylprednisolone	pantoprazole	-0.0968352	0.00273881
C01AA05_C03CA01	H02AB04_A02BC02	digoxin	furosemide	methylprednisolone	pantoprazole	-0.058946	0.0686358
N02AA05_C03CA01	H02AB04_A02BC02	oxycodone	furosemide	methylprednisolone	pantoprazole	-0.0521387	0.107348
A12BA01_A06AD11	H02AB04_A02BC02	potassium chloride	lactulose	methylprednisolone	pantoprazole	0.134818	2.91587e-05
C07AB02_B01AC04	H02AB04_A02BC02	metoprolol	clopidogrel	methylprednisolone	pantoprazole	-0.0209751	0.517362
J01MA02_C03CA01	H02AB04_A02BC02	ciprofloxacin	furosemide	methylprednisolone	pantoprazole	0.352437	2.60145e-29
H02AB06_N02AA01	H02AB04_A02BC02	prednisolone	morphine	methylprednisolone	pantoprazole	-0.236871	1.20476e-13
A02AA04_B01AB10	H02AB04_A02BC02	magnesium hydroxide	tinzaparin	methylprednisolone	pantoprazole	0.340885	2.0573e-27
N02AA01_M03BB03	H02AB04_A02BC02	morphine	chlorzoxazone	methylprednisolone	pantoprazole	-0.355683	7.37004e-30
J01MA02_A02BC02	H02AB04_A02BC02	ciprofloxacin	pantoprazole	methylprednisolone	pantoprazole	0.172388	8.29752e-08
C07AB02_N05CF01	H02AB04_A02BC02	metoprolol	zopiclone	methylprednisolone	pantoprazole	-0.023694	0.464559
A12BA01_J01MA02	H02AB04_A02BC02	potassium chloride	ciprofloxacin	methylprednisolone	pantoprazole	0.0227002	0.483504
C03CA01_C03DA01	H02AB04_A02BC02	furosemide	spironolactone	methylprednisolone	pantoprazole	0.0950714	0.00327352
A02BC02_B01AB05	H02AB04_A02BC02	pantoprazole	enoxaparin	methylprednisolone	pantoprazole	0.126092	9.33963e-05
C01AA05_A12BA01	H02AB04_A02BC02	digoxin	potassium chloride	methylprednisolone	pantoprazole	-0.157634	9.7994e-07
J01DC02_C07AB02	H02AB04_A02BC02	cefuroxime	metoprolol	methylprednisolone	pantoprazole	0.195775	1.05239e-09
B01AC04_C07AB02	H02AB04_A02BC02	clopidogrel	metoprolol	methylprednisolone	pantoprazole	0.259501	3.67318e-16
N02AA05_A03FA01	H02AB04_A02BC02	oxycodone	metoclopramide	methylprednisolone	pantoprazole	-0.364878	1.90952e-31
J01DC02_B01AB05	H02AB04_A02BC02	cefuroxime	enoxaparin	methylprednisolone	pantoprazole	0.0171838	0.595852
B01AB10_A12BA01	H02AB04_A02BC02	tinzaparin	potassium chloride	methylprednisolone	pantoprazole	-0.240841	4.54694e-14
J01MA02_A12BA01	H02AB04_A02BC02	ciprofloxacin	potassium chloride	methylprednisolone	pantoprazole	0.30028	2.37296e-21
B01AC06_B01AX05	H02AB04_A02BC02	acetylsalicylic acid	fondaparinux	methylprednisolone	pantoprazole	-0.0075588	0.815538
A02BC02_J01MA02	H02AB04_A02BC02	pantoprazole	ciprofloxacin	methylprednisolone	pantoprazole	0.20431	1.85501e-10
N03AX12_C03CA01	H02AB04_A02BC02	gabapentin	furosemide	methylprednisolone	pantoprazole	0.179676	2.25985e-08
A12BA01_J01XD01	H02AB04_A02BC02	potassium chloride	metronidazole	methylprednisolone	pantoprazole	-0.168385	1.65697e-07
J01DC02_B02AA02	H02AB04_A02BC02	cefuroxime	tranexamic acid	methylprednisolone	pantoprazole	0.0451583	0.163192
C07AB02_C01AA05	H02AB04_A02BC02	metoprolol	digoxin	methylprednisolone	pantoprazole	-0.310756	7.93495e-23
A12BA01_B01AB05	H02AB04_A02BC02	potassium chloride	enoxaparin	methylprednisolone	pantoprazole	-0.256584	8.00836e-16
C03CA01_J01DH02	H02AB04_A02BC02	furosemide	meropenem	methylprednisolone	pantoprazole	-0.224369	2.31236e-12
N03AX12_A06AB02	H02AB04_A02BC02	gabapentin	bisacodyl	methylprednisolone	pantoprazole	0.0876495	0.00672208
C08CA01_A02BC02	H02AB04_A02BC02	amlodipine	pantoprazole	methylprednisolone	pantoprazole	-0.116047	0.000326068
A06AD11_N02AA01	H02AB04_A02BC02	lactulose	morphine	methylprednisolone	pantoprazole	0.0017727	0.956369
C07AB02_B01AX05	H02AB04_A02BC02	metoprolol	fondaparinux	methylprednisolone	pantoprazole	0.138147	1.83459e-05
A06AD11_A02BC02	H02AB04_A02BC02	lactulose	pantoprazole	methylprednisolone	pantoprazole	-0.0738895	0.0223983
J01MA02_J01DH02	H02AB04_A02BC02	ciprofloxacin	meropenem	methylprednisolone	pantoprazole	0.248066	7.37674e-15
A11DA01_A02BC02	H02AB04_A02BC02	thiamine (vit B1)	pantoprazole	methylprednisolone	pantoprazole	0.150274	3.0956e-06
C08CA01_C03CA01	H02AB04_A02BC02	amlodipine	furosemide	methylprednisolone	pantoprazole	-0.0410616	0.204869
J01DC02_C08CA01	H02AB04_A02BC02	cefuroxime	amlodipine	methylprednisolone	pantoprazole	-0.0903676	0.00519481
A02BC02_A11DA01	H02AB04_A02BC02	pantoprazole	thiamine (vit B1)	methylprednisolone	pantoprazole	0.133807	3.34969e-05
A12BA01_A11DA01	H02AB04_A02BC02	potassium chloride	thiamine (vit B1)	methylprednisolone	pantoprazole	0.0307456	0.342563
A02BC02_J02AC01	H02AB04_A02BC02	pantoprazole	fluconazole	methylprednisolone	pantoprazole	-0.149576	3.44306e-06
B01AC04_C03CA01	H02AB04_A02BC02	clopidogrel	furosemide	methylprednisolone	pantoprazole	0.231686	4.18914e-13
J01DH02_C03CA01	H02AB04_A02BC02	meropenem	furosemide	methylprednisolone	pantoprazole	0.110354	0.000634866
J01CF01_A02BC02	H02AB04_A02BC02	dicloxacillin	pantoprazole	methylprednisolone	pantoprazole	0.030598	0.344886
A12BA01_C03DA01	H02AB04_A02BC02	potassium chloride	spironolactone	methylprednisolone	pantoprazole	0.0368848	0.254808
C03DA01_C03CA01	H02AB04_A02BC02	spironolactone	furosemide	methylprednisolone	pantoprazole	0.0469985	0.146697
A12BA01_J02AC01	H02AB04_A02BC02	potassium chloride	fluconazole	methylprednisolone	pantoprazole	-0.0619454	0.0556668
J02AC01_A02BC02	H02AB04_A02BC02	fluconazole	pantoprazole	methylprednisolone	pantoprazole	0.0759372	0.0189248
A06AD11_C03CA01	H02AB04_A02BC02	lactulose	furosemide	methylprednisolone	pantoprazole	0.174395	5.83119e-08
N03AX12_B01AC06	H02AB04_A02BC02	gabapentin	acetylsalicylic acid	methylprednisolone	pantoprazole	-0.0114325	0.724203
J01DH02_J01MA02	H02AB04_A02BC02	meropenem	ciprofloxacin	methylprednisolone	pantoprazole	0.0799906	0.0134104
C03CA01_C01BD01	H02AB04_A02BC02	furosemide	amiodarone	methylprednisolone	pantoprazole	0.120823	0.0001821
B01AC04_A02BC02	H02AB04_A02BC02	clopidogrel	pantoprazole	methylprednisolone	pantoprazole	0.290265	5.3775e-20
A12BA01_J01DH02	H02AB04_A02BC02	potassium chloride	meropenem	methylprednisolone	pantoprazole	-0.0731837	0.0237176
B01AC06_B01AC24	H02AB04_A02BC02	acetylsalicylic acid	ticagrelor	methylprednisolone	pantoprazole	-0.0386295	0.233006
N02AB03_N02AA01	H02AB04_A02BC02	fentanyl	morphine	methylprednisolone	pantoprazole	0.0398489	0.218574
A12BA01_N05AD01	H02AB04_A02BC02	potassium chloride	haloperidol	methylprednisolone	pantoprazole	0.408302	1.14371e-39
A06AD11_A06AB08	H02AB04_A02BC02	lactulose	sodium picosulfate	methylprednisolone	pantoprazole	0.0708814	0.0284996
J01DH02_A02BC02	H02AB04_A02BC02	meropenem	pantoprazole	methylprednisolone	pantoprazole	0.12593	9.53717e-05
C01BD01_C03CA01	H02AB04_A02BC02	amiodarone	furosemide	methylprednisolone	pantoprazole	-0.248493	6.6131e-15
C07AB02_C10AA05	H02AB04_A02BC02	metoprolol	atorvastatin	methylprednisolone	pantoprazole	0.127419	7.86137e-05
N03AX12_B01AB05	H02AB04_A02BC02	gabapentin	enoxaparin	methylprednisolone	pantoprazole	-0.265457	7.25303e-17
A06AD11_A12BA01	H02AB04_A02BC02	lactulose	potassium chloride	methylprednisolone	pantoprazole	-0.0228581	0.480466
C09AA02_C10AA01	H02AB04_A02BC02	enalapril	simvastatin	methylprednisolone	pantoprazole	-0.29479	1.33294e-20
A11DA01_N05BA02	H02AB04_A02BC02	thiamine (vit B1)	chlordiazepoxide	methylprednisolone	pantoprazole	0.212538	3.23585e-11
C09AA02_C03CA01	H02AB04_A02BC02	enalapril	furosemide	methylprednisolone	pantoprazole	-0.132657	3.91692e-05
J01DC02_B01AF01	H02AB04_A02BC02	cefuroxime	rivaroxaban	methylprednisolone	pantoprazole	-0.0389823	0.228763
B01AC04_B01AX05	H02AB04_A02BC02	clopidogrel	fondaparinux	methylprednisolone	pantoprazole	0.317128	9.38686e-24
J01CF01_N02AA05	H02AB04_A02BC02	dicloxacillin	oxycodone	methylprednisolone	pantoprazole	0.0411157	0.204273
J02AC01_N02AA01	H02AB04_A02BC02	fluconazole	morphine	methylprednisolone	pantoprazole	0.0487237	0.132418
J01DC02_J01GB03	H02AB04_A02BC02	cefuroxime	gentamicin	methylprednisolone	pantoprazole	-0.330923	7.71285e-26
A11DA01_C03CA01	H02AB04_A02BC02	thiamine (vit B1)	furosemide	methylprednisolone	pantoprazole	0.208739	7.31256e-11
C07AB02_C09AA02	H02AB04_A02BC02	metoprolol	enalapril	methylprednisolone	pantoprazole	-0.222306	3.70298e-12
J02AC01_C03CA01	H02AB04_A02BC02	fluconazole	furosemide	methylprednisolone	pantoprazole	-0.191905	2.25421e-09
C07AB02_B01AA03	H02AB04_A02BC02	metoprolol	warfarin	methylprednisolone	pantoprazole	-0.173657	6.64225e-08
J01DH02_N02AA01	H02AB04_A02BC02	meropenem	morphine	methylprednisolone	pantoprazole	0.174506	5.71785e-08
C07AB02_B01AB05	H02AB04_A02BC02	metoprolol	enoxaparin	methylprednisolone	pantoprazole	0.265355	7.46019e-17
C07AB02_B01AC24	H02AB04_A02BC02	metoprolol	ticagrelor	methylprednisolone	pantoprazole	0.0474955	0.142468
B01AA03_C03CA01	H02AB04_A02BC02	warfarin	furosemide	methylprednisolone	pantoprazole	0.0295547	0.361593
A02BC02_N05AD01	H02AB04_A02BC02	pantoprazole	haloperidol	methylprednisolone	pantoprazole	0.268955	2.74437e-17
J01MA02_J01XD01	H02AB04_A02BC02	ciprofloxacin	metronidazole	methylprednisolone	pantoprazole	0.121823	0.00016076
N02AB03_A02BC02	H02AB04_A02BC02	fentanyl	pantoprazole	methylprednisolone	pantoprazole	-0.00279328	0.931301
C09AA02_A02BC02	H02AB04_A02BC02	enalapril	pantoprazole	methylprednisolone	pantoprazole	-0.233781	2.5414e-13
C09AA02_A12BA01	H02AB04_A02BC02	enalapril	potassium chloride	methylprednisolone	pantoprazole	-0.306324	3.39759e-22
C01AA05_B01AB10	H02AB04_A02BC02	digoxin	tinzaparin	methylprednisolone	pantoprazole	-0.0231488	0.474902
J01MA02_B01AC06	H02AB04_A02BC02	ciprofloxacin	acetylsalicylic acid	methylprednisolone	pantoprazole	0.265828	6.54767e-17
A12BA01_C01BD01	H02AB04_A02BC02	potassium chloride	amiodarone	methylprednisolone	pantoprazole	-0.288975	7.96616e-20
J01DC02_C09AA02	H02AB04_A02BC02	cefuroxime	enalapril	methylprednisolone	pantoprazole	0.243541	2.32051e-14
J01CF01_J01CE01	H02AB04_A02BC02	dicloxacillin	benzylpenicillin	methylprednisolone	pantoprazole	0.361596	7.12947e-31
C09AA02_C07AB02	H02AB04_A02BC02	enalapril	metoprolol	methylprednisolone	pantoprazole	-0.302321	1.23739e-21
C01BD01_A02BC02	H02AB04_A02BC02	amiodarone	pantoprazole	methylprednisolone	pantoprazole	-0.134811	2.91878e-05
J01DC02_A11DA01	H02AB04_A02BC02	cefuroxime	thiamine (vit B1)	methylprednisolone	pantoprazole	0.249413	5.22072e-15
J01CE01_C03CA01	H02AB04_A02BC02	benzylpenicillin	furosemide	methylprednisolone	pantoprazole	0.0149974	0.643448
A12BA01_A12CC30	H02AB04_A02BC02	potassium chloride	magnesium (different salts in combination)	methylprednisolone	pantoprazole	0.034027	0.293503
A12BA01_J01CR05	H02AB04_A02BC02	potassium chloride	piperacillin and enzyme inhibitor	methylprednisolone	pantoprazole	0.0912918	0.00475173
J01MA02_C07AB02	H02AB04_A02BC02	ciprofloxacin	metoprolol	methylprednisolone	pantoprazole	0.334962	1.80298e-26
J01MA02_C10AA01	H02AB04_A02BC02	ciprofloxacin	simvastatin	methylprednisolone	pantoprazole	0.389791	5.18638e-36
N03AX12_C07AB02	H02AB04_A02BC02	gabapentin	metoprolol	methylprednisolone	pantoprazole	0.240265	5.24306e-14
C07AB02_C09AA05	H02AB04_A02BC02	metoprolol	ramipril	methylprednisolone	pantoprazole	-0.0778157	0.0161617
J01XA01_C03CA01	H02AB04_A02BC02	vancomycin	furosemide	methylprednisolone	pantoprazole	-0.0948778	0.00333765
A12BA01_J01XA01	H02AB04_A02BC02	potassium chloride	vancomycin	methylprednisolone	pantoprazole	-0.0816792	0.0115681
C03CA01_R03AL01	H02AB04_A02BC02	furosemide	fenoterol and ipratropium bromide	methylprednisolone	pantoprazole	-0.0602747	0.0626132
C01BD01_B01AC06	H02AB04_A02BC02	amiodarone	acetylsalicylic acid	methylprednisolone	pantoprazole	-0.28867	8.73823e-20
J01DC02_C09CA01	H02AB04_A02BC02	cefuroxime	losartan	methylprednisolone	pantoprazole	0.0790035	0.0146033
H02AB06_J02AC01	H02AB04_A02BC02	prednisolone	fluconazole	methylprednisolone	pantoprazole	0.0150138	0.643085
J01XA01_A02BC02	H02AB04_A02BC02	vancomycin	pantoprazole	methylprednisolone	pantoprazole	-0.134901	2.88278e-05
J01CF01_C03CA01	H02AB04_A02BC02	dicloxacillin	furosemide	methylprednisolone	pantoprazole	0.0189278	0.559077
C09AA05_C03CA01	H02AB04_A02BC02	ramipril	furosemide	methylprednisolone	pantoprazole	-0.101165	0.00174658
J01XD01_J01GB03	H02AB04_A02BC02	metronidazole	gentamicin	methylprednisolone	pantoprazole	0.00839881	0.79547
J01DC02_A10BA02	H02AB04_A02BC02	cefuroxime	metformin	methylprednisolone	pantoprazole	-0.0074807	0.81741
J01CE01_J01CF01	H02AB04_A02BC02	benzylpenicillin	dicloxacillin	methylprednisolone	pantoprazole	0.0760066	0.0188159
A11DA01_A06AD11	H02AB04_A02BC02	thiamine (vit B1)	lactulose	methylprednisolone	pantoprazole	-0.0192033	0.553369
A12BA01_N02AB03	H02AB04_A02BC02	potassium chloride	fentanyl	methylprednisolone	pantoprazole	0.202342	2.78724e-10
J01DC02_N06AB04	H02AB04_A02BC02	cefuroxime	citalopram	methylprednisolone	pantoprazole	0.140391	1.33414e-05
C07AB02_C01BD01	H02AB04_A02BC02	metoprolol	amiodarone	methylprednisolone	pantoprazole	-0.275156	4.72905e-18
A11DA01_B01AB10	H02AB04_A02BC02	thiamine (vit B1)	tinzaparin	methylprednisolone	pantoprazole	0.228618	8.63733e-13
C07AG02_C03CA01	H02AB04_A02BC02	carvedilol	furosemide	methylprednisolone	pantoprazole	-0.166634	2.23053e-07
J01DC02_M03BB03	H02AB04_A02BC02	cefuroxime	chlorzoxazone	methylprednisolone	pantoprazole	0.0779505	0.0159779
J01MA02_B01AB05	H02AB04_A02BC02	ciprofloxacin	enoxaparin	methylprednisolone	pantoprazole	0.300964	1.90876e-21
C01AA05_H02AB06	H02AB04_A02BC02	digoxin	prednisolone	methylprednisolone	pantoprazole	-0.370493	1.93327e-32
J01CE01_B01AC06	H02AB04_A02BC02	benzylpenicillin	acetylsalicylic acid	methylprednisolone	pantoprazole	0.101675	0.00165454
A12BA01_A10AB01	H02AB04_A02BC02	potassium chloride	insulin (human)	methylprednisolone	pantoprazole	-0.061077	0.0591931
J01DH02_B01AB05	H02AB04_A02BC02	meropenem	enoxaparin	methylprednisolone	pantoprazole	-0.0799702	0.0134341
J01DH02_B01AC06	H02AB04_A02BC02	meropenem	acetylsalicylic acid	methylprednisolone	pantoprazole	0.00112058	0.972411
H02AB04_A02BC02	H02AB04_A02BC02	methylprednisolone	pantoprazole	methylprednisolone	pantoprazole	1	0
N03AX12_A06AD11	H02AB04_A02BC02	gabapentin	lactulose	methylprednisolone	pantoprazole	0.0565902	0.0804776
J01CE01_C10AA01	H02AB04_A02BC02	benzylpenicillin	simvastatin	methylprednisolone	pantoprazole	-0.0350139	0.279719
J01CR05_C03CA01	H02AB04_A02BC02	piperacillin and enzyme inhibitor	furosemide	methylprednisolone	pantoprazole	0.16796	1.78141e-07
J01CR05_A02BC02	H02AB04_A02BC02	piperacillin and enzyme inhibitor	pantoprazole	methylprednisolone	pantoprazole	0.190854	2.76472e-09
J01MA02_A11DA01	H02AB04_A02BC02	ciprofloxacin	thiamine (vit B1)	methylprednisolone	pantoprazole	0.375932	2.01308e-33
N03AX12_A06AB08	H02AB04_A02BC02	gabapentin	sodium picosulfate	methylprednisolone	pantoprazole	0.0803928	0.0129495
A12BA01_R03AL01	H02AB04_A02BC02	potassium chloride	fenoterol and ipratropium bromide	methylprednisolone	pantoprazole	0.0641557	0.0474731
A12BA01_N07BA01	H02AB04_A02BC02	potassium chloride	nicotine	methylprednisolone	pantoprazole	0.178688	2.70441e-08
A11DA01_J01XD01	H02AB04_A02BC02	thiamine (vit B1)	metronidazole	methylprednisolone	pantoprazole	-0.160961	5.72386e-07
B01AC04_B01AB05	H02AB04_A02BC02	clopidogrel	enoxaparin	methylprednisolone	pantoprazole	0.0404718	0.211455
J01DC02_R03BB04	H02AB04_A02BC02	cefuroxime	tiotropium bromide	methylprednisolone	pantoprazole	-0.173335	7.02984e-08
J01CF01_J01CE02	H02AB04_A02BC02	dicloxacillin	phenoxymethylpenicillin	methylprednisolone	pantoprazole	0.125736	9.77933e-05
C07AG02_A12BA01	H02AB04_A02BC02	carvedilol	potassium chloride	methylprednisolone	pantoprazole	-0.0317602	0.326864
N02AB03_N02AA05	H02AB04_A02BC02	fentanyl	oxycodone	methylprednisolone	pantoprazole	-0.027115	0.402597
J01CE01_C07AB02	H02AB04_A02BC02	benzylpenicillin	metoprolol	methylprednisolone	pantoprazole	-0.0175642	0.587736
J01DC02_N01BB01	H02AB04_A02BC02	cefuroxime	bupivacaine	methylprednisolone	pantoprazole	0.209696	5.96253e-11
A11DA01_N05AD01	H02AB04_A02BC02	thiamine (vit B1)	haloperidol	methylprednisolone	pantoprazole	-0.177623	3.27787e-08
C03CA01_C03BA08	H02AB04_A02BC02	furosemide	metolazone	methylprednisolone	pantoprazole	-0.108995	0.00074103
C01AA05_J01XD01	H02AB04_A02BC02	digoxin	metronidazole	methylprednisolone	pantoprazole	0.0322173	0.319947
A11DA01_N05BA01	H02AB04_A02BC02	thiamine (vit B1)	diazepam	methylprednisolone	pantoprazole	0.0434574	0.179647
A12BA01_N05BA02	H02AB04_A02BC02	potassium chloride	chlordiazepoxide	methylprednisolone	pantoprazole	-0.201264	3.47745e-10
C07AB02_B01AE07	H02AB04_A02BC02	metoprolol	dabigatran etexilate	methylprednisolone	pantoprazole	-0.0254579	0.43197
J01CA01_J01GB03	H02AB04_A02BC02	ampicillin	gentamicin	methylprednisolone	pantoprazole	-0.053756	0.0968643
A11DA01_A12CC30	H02AB04_A02BC02	thiamine (vit B1)	magnesium (different salts in combination)	methylprednisolone	pantoprazole	0.145278	6.55638e-06
N03AX12_N02AB03	H02AB04_A02BC02	gabapentin	fentanyl	methylprednisolone	pantoprazole	-0.257356	6.5219e-16
J01CF01_N03AX12	H02AB04_A02BC02	dicloxacillin	gabapentin	methylprednisolone	pantoprazole	-0.197513	7.43646e-10
A12BA01_C03CA01	N03AX12_A06AD11	potassium chloride	furosemide	gabapentin	lactulose	0.00474248	0.883632
N02AA01_A06AB02	N03AX12_A06AD11	morphine	bisacodyl	gabapentin	lactulose	-0.115223	0.000359751
A12BA01_A02BC02	N03AX12_A06AD11	potassium chloride	pantoprazole	gabapentin	lactulose	-0.0747072	0.0209499
A02BC02_C03CA01	N03AX12_A06AD11	pantoprazole	furosemide	gabapentin	lactulose	0.0276892	0.392703
N02AX02_N02AA01	N03AX12_A06AD11	tramadol	morphine	gabapentin	lactulose	-0.0204831	0.527237
C07AB02_B01AC06	N03AX12_A06AD11	metoprolol	acetylsalicylic acid	gabapentin	lactulose	0.0319228	0.324393
J01DC02_A02BC02	N03AX12_A06AD11	cefuroxime	pantoprazole	gabapentin	lactulose	0.0721118	0.0258498
B01AC06_C10AA01	N03AX12_A06AD11	acetylsalicylic acid	simvastatin	gabapentin	lactulose	0.0398752	0.218269
N02AA05_A06AB02	N03AX12_A06AD11	oxycodone	bisacodyl	gabapentin	lactulose	0.0300159	0.354146
N02AX02_A02BC02	N03AX12_A06AD11	tramadol	pantoprazole	gabapentin	lactulose	0.00845919	0.794033
J01DC02_C03CA01	N03AX12_A06AD11	cefuroxime	furosemide	gabapentin	lactulose	-0.125368	0.000102537
B01AC06_C07AB02	N03AX12_A06AD11	acetylsalicylic acid	metoprolol	gabapentin	lactulose	-0.0121098	0.708587
N02AA05_A02BC02	N03AX12_A06AD11	oxycodone	pantoprazole	gabapentin	lactulose	0.0154034	0.634491
B01AC06_B01AC04	N03AX12_A06AD11	acetylsalicylic acid	clopidogrel	gabapentin	lactulose	0.0469782	0.146872
A02AA04_N02AA01	N03AX12_A06AD11	magnesium hydroxide	morphine	gabapentin	lactulose	0.000647096	0.984066
C07AB02_C03CA01	N03AX12_A06AD11	metoprolol	furosemide	gabapentin	lactulose	0.00456901	0.88786
N03AX12_N02AA01	N03AX12_A06AD11	gabapentin	morphine	gabapentin	lactulose	0.255486	1.07135e-15
B01AC06_C03CA01	N03AX12_A06AD11	acetylsalicylic acid	furosemide	gabapentin	lactulose	0.0572866	0.0768158
C07AB02_C10AA01	N03AX12_A06AD11	metoprolol	simvastatin	gabapentin	lactulose	0.0716107	0.0269021
N02AA01_A06AD11	N03AX12_A06AD11	morphine	lactulose	gabapentin	lactulose	-0.00870023	0.788301
J01DC02_A06AB02	N03AX12_A06AD11	cefuroxime	bisacodyl	gabapentin	lactulose	-0.0474246	0.143066
B01AC04_B01AC06	N03AX12_A06AD11	clopidogrel	acetylsalicylic acid	gabapentin	lactulose	0.146334	5.60617e-06
C07AB02_A12BA01	N03AX12_A06AD11	metoprolol	potassium chloride	gabapentin	lactulose	-0.0895469	0.00561916
A02BC02_A03FA01	N03AX12_A06AD11	pantoprazole	metoclopramide	gabapentin	lactulose	-0.0165129	0.610286
C07AB02_A02BC02	N03AX12_A06AD11	metoprolol	pantoprazole	gabapentin	lactulose	0.235954	1.50521e-13
H02AB06_A02BC02	N03AX12_A06AD11	prednisolone	pantoprazole	gabapentin	lactulose	0.0872765	0.00696042
N02AA05_B01AB10	N03AX12_A06AD11	oxycodone	tinzaparin	gabapentin	lactulose	-0.0413681	0.201505
J01XD01_N02AA01	N03AX12_A06AD11	metronidazole	morphine	gabapentin	lactulose	0.190209	3.1322e-09
A12BA01_B01AB10	N03AX12_A06AD11	potassium chloride	tinzaparin	gabapentin	lactulose	-0.133692	3.40277e-05
J01DC02_J01XD01	N03AX12_A06AD11	cefuroxime	metronidazole	gabapentin	lactulose	0.0177331	0.58415
A06AB02_N02AA01	N03AX12_A06AD11	bisacodyl	morphine	gabapentin	lactulose	0.130998	4.89758e-05
J01DC02_B01AC06	N03AX12_A06AD11	cefuroxime	acetylsalicylic acid	gabapentin	lactulose	0.118901	0.000230805
N02AX02_A02AA04	N03AX12_A06AD11	tramadol	magnesium hydroxide	gabapentin	lactulose	-0.020362	0.529683
N03AX12_A02BC02	N03AX12_A06AD11	gabapentin	pantoprazole	gabapentin	lactulose	0.132701	3.89345e-05
B01AC04_C10AA01	N03AX12_A06AD11	clopidogrel	simvastatin	gabapentin	lactulose	0.168393	1.65467e-07
N02AA01_A06AB08	N03AX12_A06AD11	morphine	sodium picosulfate	gabapentin	lactulose	0.121761	0.00016201
A12BA01_A03FA01	N03AX12_A06AD11	potassium chloride	metoclopramide	gabapentin	lactulose	-0.123786	0.000125499
N02AX02_C03CA01	N03AX12_A06AD11	tramadol	furosemide	gabapentin	lactulose	-0.0397574	0.219634
C03CA01_B01AB05	N03AX12_A06AD11	furosemide	enoxaparin	gabapentin	lactulose	0.0412673	0.202607
B01AB10_A02BC02	N03AX12_A06AD11	tinzaparin	pantoprazole	gabapentin	lactulose	0.0599973	0.0638331
N02AA05_N05CF01	N03AX12_A06AD11	oxycodone	zopiclone	gabapentin	lactulose	-0.0450948	0.163786
J01DC02_C10AA01	N03AX12_A06AD11	cefuroxime	simvastatin	gabapentin	lactulose	-0.0134405	0.678267
A06AB02_A02BC02	N03AX12_A06AD11	bisacodyl	pantoprazole	gabapentin	lactulose	0.0563246	0.081911
B01AB10_C03CA01	N03AX12_A06AD11	tinzaparin	furosemide	gabapentin	lactulose	0.0441301	0.172998
C01AA05_C03CA01	N03AX12_A06AD11	digoxin	furosemide	gabapentin	lactulose	0.00329439	0.919016
N02AA05_C03CA01	N03AX12_A06AD11	oxycodone	furosemide	gabapentin	lactulose	0.0116347	0.719529
A12BA01_A06AD11	N03AX12_A06AD11	potassium chloride	lactulose	gabapentin	lactulose	0.021871	0.499626
C07AB02_B01AC04	N03AX12_A06AD11	metoprolol	clopidogrel	gabapentin	lactulose	-0.0292508	0.366553
J01MA02_C03CA01	N03AX12_A06AD11	ciprofloxacin	furosemide	gabapentin	lactulose	0.0169733	0.600362
H02AB06_N02AA01	N03AX12_A06AD11	prednisolone	morphine	gabapentin	lactulose	0.0104622	0.746771
A02AA04_B01AB10	N03AX12_A06AD11	magnesium hydroxide	tinzaparin	gabapentin	lactulose	0.0480173	0.13813
N02AA01_M03BB03	N03AX12_A06AD11	morphine	chlorzoxazone	gabapentin	lactulose	-0.0162757	0.615425
J01MA02_A02BC02	N03AX12_A06AD11	ciprofloxacin	pantoprazole	gabapentin	lactulose	0.0203301	0.530328
C07AB02_N05CF01	N03AX12_A06AD11	metoprolol	zopiclone	gabapentin	lactulose	0.100652	0.00184391
A12BA01_J01MA02	N03AX12_A06AD11	potassium chloride	ciprofloxacin	gabapentin	lactulose	0.0155408	0.63147
C03CA01_C03DA01	N03AX12_A06AD11	furosemide	spironolactone	gabapentin	lactulose	0.0912543	0.00476902
A02BC02_B01AB05	N03AX12_A06AD11	pantoprazole	enoxaparin	gabapentin	lactulose	0.071515	0.0271073
C01AA05_A12BA01	N03AX12_A06AD11	digoxin	potassium chloride	gabapentin	lactulose	0.0253767	0.433441
J01DC02_C07AB02	N03AX12_A06AD11	cefuroxime	metoprolol	gabapentin	lactulose	-0.0155173	0.631987
B01AC04_C07AB02	N03AX12_A06AD11	clopidogrel	metoprolol	gabapentin	lactulose	0.0720429	0.0259924
N02AA05_A03FA01	N03AX12_A06AD11	oxycodone	metoclopramide	gabapentin	lactulose	-0.153513	1.87848e-06
J01DC02_B01AB05	N03AX12_A06AD11	cefuroxime	enoxaparin	gabapentin	lactulose	0.0919555	0.0044549
B01AB10_A12BA01	N03AX12_A06AD11	tinzaparin	potassium chloride	gabapentin	lactulose	-0.0508576	0.116272
J01MA02_A12BA01	N03AX12_A06AD11	ciprofloxacin	potassium chloride	gabapentin	lactulose	-0.119091	0.000225508
B01AC06_B01AX05	N03AX12_A06AD11	acetylsalicylic acid	fondaparinux	gabapentin	lactulose	0.0915232	0.00464627
A02BC02_J01MA02	N03AX12_A06AD11	pantoprazole	ciprofloxacin	gabapentin	lactulose	-0.00429258	0.894604
N03AX12_C03CA01	N03AX12_A06AD11	gabapentin	furosemide	gabapentin	lactulose	0.269075	2.65378e-17
A12BA01_J01XD01	N03AX12_A06AD11	potassium chloride	metronidazole	gabapentin	lactulose	-0.121336	0.000170842
J01DC02_B02AA02	N03AX12_A06AD11	cefuroxime	tranexamic acid	gabapentin	lactulose	0.0619678	0.0555784
C07AB02_C01AA05	N03AX12_A06AD11	metoprolol	digoxin	gabapentin	lactulose	-0.0883666	0.00628423
A12BA01_B01AB05	N03AX12_A06AD11	potassium chloride	enoxaparin	gabapentin	lactulose	0.0162811	0.615309
C03CA01_J01DH02	N03AX12_A06AD11	furosemide	meropenem	gabapentin	lactulose	-0.101422	0.00169971
N03AX12_A06AB02	N03AX12_A06AD11	gabapentin	bisacodyl	gabapentin	lactulose	0.142567	9.75199e-06
C08CA01_A02BC02	N03AX12_A06AD11	amlodipine	pantoprazole	gabapentin	lactulose	-0.00179457	0.955832
A06AD11_N02AA01	N03AX12_A06AD11	lactulose	morphine	gabapentin	lactulose	0.0586264	0.070153
C07AB02_B01AX05	N03AX12_A06AD11	metoprolol	fondaparinux	gabapentin	lactulose	0.0580077	0.0731688
A06AD11_A02BC02	N03AX12_A06AD11	lactulose	pantoprazole	gabapentin	lactulose	0.0119566	0.71211
J01MA02_J01DH02	N03AX12_A06AD11	ciprofloxacin	meropenem	gabapentin	lactulose	-0.0280441	0.386664
A11DA01_A02BC02	N03AX12_A06AD11	thiamine (vit B1)	pantoprazole	gabapentin	lactulose	-0.0853354	0.0083277
C08CA01_C03CA01	N03AX12_A06AD11	amlodipine	furosemide	gabapentin	lactulose	0.00260957	0.935809
J01DC02_C08CA01	N03AX12_A06AD11	cefuroxime	amlodipine	gabapentin	lactulose	-0.0942117	0.00356713
A02BC02_A11DA01	N03AX12_A06AD11	pantoprazole	thiamine (vit B1)	gabapentin	lactulose	0.0570568	0.0780092
A12BA01_A11DA01	N03AX12_A06AD11	potassium chloride	thiamine (vit B1)	gabapentin	lactulose	0.0303263	0.349189
A02BC02_J02AC01	N03AX12_A06AD11	pantoprazole	fluconazole	gabapentin	lactulose	-0.0840222	0.00938398
B01AC04_C03CA01	N03AX12_A06AD11	clopidogrel	furosemide	gabapentin	lactulose	0.0707576	0.0287786
J01DH02_C03CA01	N03AX12_A06AD11	meropenem	furosemide	gabapentin	lactulose	-0.104564	0.00121217
J01CF01_A02BC02	N03AX12_A06AD11	dicloxacillin	pantoprazole	gabapentin	lactulose	0.0479896	0.138357
A12BA01_C03DA01	N03AX12_A06AD11	potassium chloride	spironolactone	gabapentin	lactulose	-0.0139115	0.667657
C03DA01_C03CA01	N03AX12_A06AD11	spironolactone	furosemide	gabapentin	lactulose	-0.0927467	0.00412305
A12BA01_J02AC01	N03AX12_A06AD11	potassium chloride	fluconazole	gabapentin	lactulose	0.0323933	0.317309
J02AC01_A02BC02	N03AX12_A06AD11	fluconazole	pantoprazole	gabapentin	lactulose	0.0605146	0.0615738
A06AD11_C03CA01	N03AX12_A06AD11	lactulose	furosemide	gabapentin	lactulose	0.16122	5.48661e-07
N03AX12_B01AC06	N03AX12_A06AD11	gabapentin	acetylsalicylic acid	gabapentin	lactulose	0.292107	3.05667e-20
J01DH02_J01MA02	N03AX12_A06AD11	meropenem	ciprofloxacin	gabapentin	lactulose	-0.0365305	0.259404
C03CA01_C01BD01	N03AX12_A06AD11	furosemide	amiodarone	gabapentin	lactulose	0.166487	2.28681e-07
B01AC04_A02BC02	N03AX12_A06AD11	clopidogrel	pantoprazole	gabapentin	lactulose	0.064883	0.0450091
A12BA01_J01DH02	N03AX12_A06AD11	potassium chloride	meropenem	gabapentin	lactulose	0.0199201	0.538656
B01AC06_B01AC24	N03AX12_A06AD11	acetylsalicylic acid	ticagrelor	gabapentin	lactulose	0.0586401	0.0700874
N02AB03_N02AA01	N03AX12_A06AD11	fentanyl	morphine	gabapentin	lactulose	0.0733152	0.0234668
A12BA01_N05AD01	N03AX12_A06AD11	potassium chloride	haloperidol	gabapentin	lactulose	0.0578506	0.0739509
A06AD11_A06AB08	N03AX12_A06AD11	lactulose	sodium picosulfate	gabapentin	lactulose	0.0277714	0.3913
J01DH02_A02BC02	N03AX12_A06AD11	meropenem	pantoprazole	gabapentin	lactulose	0.012468	0.700378
C01BD01_C03CA01	N03AX12_A06AD11	amiodarone	furosemide	gabapentin	lactulose	-0.117907	0.000260542
C07AB02_C10AA05	N03AX12_A06AD11	metoprolol	atorvastatin	gabapentin	lactulose	0.169822	1.29509e-07
N03AX12_B01AB05	N03AX12_A06AD11	gabapentin	enoxaparin	gabapentin	lactulose	0.12177	0.000161815
A06AD11_A12BA01	N03AX12_A06AD11	lactulose	potassium chloride	gabapentin	lactulose	0.028531	0.37847
C09AA02_C10AA01	N03AX12_A06AD11	enalapril	simvastatin	gabapentin	lactulose	-0.160213	6.46577e-07
A11DA01_N05BA02	N03AX12_A06AD11	thiamine (vit B1)	chlordiazepoxide	gabapentin	lactulose	-0.0396406	0.220992
C09AA02_C03CA01	N03AX12_A06AD11	enalapril	furosemide	gabapentin	lactulose	-0.220181	5.98713e-12
J01DC02_B01AF01	N03AX12_A06AD11	cefuroxime	rivaroxaban	gabapentin	lactulose	0.0843113	0.0091417
B01AC04_B01AX05	N03AX12_A06AD11	clopidogrel	fondaparinux	gabapentin	lactulose	0.139943	1.42246e-05
J01CF01_N02AA05	N03AX12_A06AD11	dicloxacillin	oxycodone	gabapentin	lactulose	0.181878	1.5093e-08
J02AC01_N02AA01	N03AX12_A06AD11	fluconazole	morphine	gabapentin	lactulose	0.0822082	0.011039
J01DC02_J01GB03	N03AX12_A06AD11	cefuroxime	gentamicin	gabapentin	lactulose	-0.0677916	0.0362035
A11DA01_C03CA01	N03AX12_A06AD11	thiamine (vit B1)	furosemide	gabapentin	lactulose	-0.0796509	0.0138108
C07AB02_C09AA02	N03AX12_A06AD11	metoprolol	enalapril	gabapentin	lactulose	-0.00848304	0.793465
J02AC01_C03CA01	N03AX12_A06AD11	fluconazole	furosemide	gabapentin	lactulose	-0.197596	7.31411e-10
C07AB02_B01AA03	N03AX12_A06AD11	metoprolol	warfarin	gabapentin	lactulose	-0.0934982	0.00382877
J01DH02_N02AA01	N03AX12_A06AD11	meropenem	morphine	gabapentin	lactulose	0.0315592	0.329937
C07AB02_B01AB05	N03AX12_A06AD11	metoprolol	enoxaparin	gabapentin	lactulose	0.140248	1.36187e-05
C07AB02_B01AC24	N03AX12_A06AD11	metoprolol	ticagrelor	gabapentin	lactulose	0.0318023	0.326223
B01AA03_C03CA01	N03AX12_A06AD11	warfarin	furosemide	gabapentin	lactulose	-0.0504355	0.119337
A02BC02_N05AD01	N03AX12_A06AD11	pantoprazole	haloperidol	gabapentin	lactulose	0.074082	0.0220497
J01MA02_J01XD01	N03AX12_A06AD11	ciprofloxacin	metronidazole	gabapentin	lactulose	0.0116692	0.718731
N02AB03_A02BC02	N03AX12_A06AD11	fentanyl	pantoprazole	gabapentin	lactulose	-0.0124548	0.700679
C09AA02_A02BC02	N03AX12_A06AD11	enalapril	pantoprazole	gabapentin	lactulose	-0.162828	4.21252e-07
C09AA02_A12BA01	N03AX12_A06AD11	enalapril	potassium chloride	gabapentin	lactulose	-0.210054	5.52422e-11
C01AA05_B01AB10	N03AX12_A06AD11	digoxin	tinzaparin	gabapentin	lactulose	0.0641255	0.047578
J01MA02_B01AC06	N03AX12_A06AD11	ciprofloxacin	acetylsalicylic acid	gabapentin	lactulose	-0.0875182	0.00680511
A12BA01_C01BD01	N03AX12_A06AD11	potassium chloride	amiodarone	gabapentin	lactulose	-0.00682516	0.833165
J01DC02_C09AA02	N03AX12_A06AD11	cefuroxime	enalapril	gabapentin	lactulose	0.0121204	0.708345
J01CF01_J01CE01	N03AX12_A06AD11	dicloxacillin	benzylpenicillin	gabapentin	lactulose	0.0862807	0.00763441
C09AA02_C07AB02	N03AX12_A06AD11	enalapril	metoprolol	gabapentin	lactulose	-0.181151	1.7255e-08
C01BD01_A02BC02	N03AX12_A06AD11	amiodarone	pantoprazole	gabapentin	lactulose	-0.0440937	0.173353
J01DC02_A11DA01	N03AX12_A06AD11	cefuroxime	thiamine (vit B1)	gabapentin	lactulose	0.0731515	0.0237795
J01CE01_C03CA01	N03AX12_A06AD11	benzylpenicillin	furosemide	gabapentin	lactulose	-0.0436728	0.177498
A12BA01_A12CC30	N03AX12_A06AD11	potassium chloride	magnesium (different salts in combination)	gabapentin	lactulose	0.0340139	0.29369
A12BA01_J01CR05	N03AX12_A06AD11	potassium chloride	piperacillin and enzyme inhibitor	gabapentin	lactulose	0.095571	0.00311316
J01MA02_C07AB02	N03AX12_A06AD11	ciprofloxacin	metoprolol	gabapentin	lactulose	0.0534189	0.0989788
J01MA02_C10AA01	N03AX12_A06AD11	ciprofloxacin	simvastatin	gabapentin	lactulose	-0.0095787	0.767512
N03AX12_C07AB02	N03AX12_A06AD11	gabapentin	metoprolol	gabapentin	lactulose	0.158411	8.65114e-07
C07AB02_C09AA05	N03AX12_A06AD11	metoprolol	ramipril	gabapentin	lactulose	-0.0119562	0.712119
J01XA01_C03CA01	N03AX12_A06AD11	vancomycin	furosemide	gabapentin	lactulose	0.0139891	0.665915
A12BA01_J01XA01	N03AX12_A06AD11	potassium chloride	vancomycin	gabapentin	lactulose	-0.0722304	0.0256062
C03CA01_R03AL01	N03AX12_A06AD11	furosemide	fenoterol and ipratropium bromide	gabapentin	lactulose	-0.141791	1.0912e-05
C01BD01_B01AC06	N03AX12_A06AD11	amiodarone	acetylsalicylic acid	gabapentin	lactulose	-0.0768484	0.0175369
J01DC02_C09CA01	N03AX12_A06AD11	cefuroxime	losartan	gabapentin	lactulose	-0.0335322	0.300583
H02AB06_J02AC01	N03AX12_A06AD11	prednisolone	fluconazole	gabapentin	lactulose	0.0124245	0.701375
J01XA01_A02BC02	N03AX12_A06AD11	vancomycin	pantoprazole	gabapentin	lactulose	0.0068223	0.833233
J01CF01_C03CA01	N03AX12_A06AD11	dicloxacillin	furosemide	gabapentin	lactulose	0.0724229	0.0252146
C09AA05_C03CA01	N03AX12_A06AD11	ramipril	furosemide	gabapentin	lactulose	-0.114819	0.000377417
J01XD01_J01GB03	N03AX12_A06AD11	metronidazole	gentamicin	gabapentin	lactulose	0.0783019	0.0155069
J01DC02_A10BA02	N03AX12_A06AD11	cefuroxime	metformin	gabapentin	lactulose	-0.00893976	0.782617
J01CE01_J01CF01	N03AX12_A06AD11	benzylpenicillin	dicloxacillin	gabapentin	lactulose	0.024772	0.444483
A11DA01_A06AD11	N03AX12_A06AD11	thiamine (vit B1)	lactulose	gabapentin	lactulose	-0.202657	2.61219e-10
A12BA01_N02AB03	N03AX12_A06AD11	potassium chloride	fentanyl	gabapentin	lactulose	0.12759	7.68757e-05
J01DC02_N06AB04	N03AX12_A06AD11	cefuroxime	citalopram	gabapentin	lactulose	0.109895	0.000669038
C07AB02_C01BD01	N03AX12_A06AD11	metoprolol	amiodarone	gabapentin	lactulose	0.00982137	0.761798
A11DA01_B01AB10	N03AX12_A06AD11	thiamine (vit B1)	tinzaparin	gabapentin	lactulose	-0.0424915	0.189523
C07AG02_C03CA01	N03AX12_A06AD11	carvedilol	furosemide	gabapentin	lactulose	0.0256425	0.428637
J01DC02_M03BB03	N03AX12_A06AD11	cefuroxime	chlorzoxazone	gabapentin	lactulose	0.0085656	0.791501
J01MA02_B01AB05	N03AX12_A06AD11	ciprofloxacin	enoxaparin	gabapentin	lactulose	0.00237947	0.941459
C01AA05_H02AB06	N03AX12_A06AD11	digoxin	prednisolone	gabapentin	lactulose	-0.0896222	0.00557898
J01CE01_B01AC06	N03AX12_A06AD11	benzylpenicillin	acetylsalicylic acid	gabapentin	lactulose	-0.00979116	0.762509
A12BA01_A10AB01	N03AX12_A06AD11	potassium chloride	insulin (human)	gabapentin	lactulose	-0.0539289	0.0957934
J01DH02_B01AB05	N03AX12_A06AD11	meropenem	enoxaparin	gabapentin	lactulose	-0.0260445	0.421433
J01DH02_B01AC06	N03AX12_A06AD11	meropenem	acetylsalicylic acid	gabapentin	lactulose	-0.0776058	0.0164519
H02AB04_A02BC02	N03AX12_A06AD11	methylprednisolone	pantoprazole	gabapentin	lactulose	0.0565902	0.0804776
N03AX12_A06AD11	N03AX12_A06AD11	gabapentin	lactulose	gabapentin	lactulose	1	0
J01CE01_C10AA01	N03AX12_A06AD11	benzylpenicillin	simvastatin	gabapentin	lactulose	-0.0446054	0.168412
J01CR05_C03CA01	N03AX12_A06AD11	piperacillin and enzyme inhibitor	furosemide	gabapentin	lactulose	0.0968312	0.00273991
J01CR05_A02BC02	N03AX12_A06AD11	piperacillin and enzyme inhibitor	pantoprazole	gabapentin	lactulose	-0.052745	0.103317
J01MA02_A11DA01	N03AX12_A06AD11	ciprofloxacin	thiamine (vit B1)	gabapentin	lactulose	0.0497233	0.124651
N03AX12_A06AB08	N03AX12_A06AD11	gabapentin	sodium picosulfate	gabapentin	lactulose	0.439502	2.24471e-46
A12BA01_R03AL01	N03AX12_A06AD11	potassium chloride	fenoterol and ipratropium bromide	gabapentin	lactulose	0.0177633	0.583511
A12BA01_N07BA01	N03AX12_A06AD11	potassium chloride	nicotine	gabapentin	lactulose	-0.015457	0.633311
A11DA01_J01XD01	N03AX12_A06AD11	thiamine (vit B1)	metronidazole	gabapentin	lactulose	-0.0994819	0.00208459
B01AC04_B01AB05	N03AX12_A06AD11	clopidogrel	enoxaparin	gabapentin	lactulose	-0.0452192	0.162625
J01DC02_R03BB04	N03AX12_A06AD11	cefuroxime	tiotropium bromide	gabapentin	lactulose	0.001767	0.956509
J01CF01_J01CE02	N03AX12_A06AD11	dicloxacillin	phenoxymethylpenicillin	gabapentin	lactulose	-0.0379403	0.241455
C07AG02_A12BA01	N03AX12_A06AD11	carvedilol	potassium chloride	gabapentin	lactulose	0.0738572	0.0224572
N02AB03_N02AA05	N03AX12_A06AD11	fentanyl	oxycodone	gabapentin	lactulose	0.0545341	0.0921202
J01CE01_C07AB02	N03AX12_A06AD11	benzylpenicillin	metoprolol	gabapentin	lactulose	-0.0524004	0.105593
J01DC02_N01BB01	N03AX12_A06AD11	cefuroxime	bupivacaine	gabapentin	lactulose	0.0294899	0.362646
A11DA01_N05AD01	N03AX12_A06AD11	thiamine (vit B1)	haloperidol	gabapentin	lactulose	-0.0341025	0.292433
C03CA01_C03BA08	N03AX12_A06AD11	furosemide	metolazone	gabapentin	lactulose	0.0115072	0.722474
C01AA05_J01XD01	N03AX12_A06AD11	digoxin	metronidazole	gabapentin	lactulose	-0.0753474	0.0198736
A11DA01_N05BA01	N03AX12_A06AD11	thiamine (vit B1)	diazepam	gabapentin	lactulose	-0.00213689	0.947418
A12BA01_N05BA02	N03AX12_A06AD11	potassium chloride	chlordiazepoxide	gabapentin	lactulose	-0.107099	0.00091678
C07AB02_B01AE07	N03AX12_A06AD11	metoprolol	dabigatran etexilate	gabapentin	lactulose	0.0909964	0.00488948
J01CA01_J01GB03	N03AX12_A06AD11	ampicillin	gentamicin	gabapentin	lactulose	0.00861237	0.790389
A11DA01_A12CC30	N03AX12_A06AD11	thiamine (vit B1)	magnesium (different salts in combination)	gabapentin	lactulose	0.0572915	0.0767907
N03AX12_N02AB03	N03AX12_A06AD11	gabapentin	fentanyl	gabapentin	lactulose	0.0240215	0.458406
J01CF01_N03AX12	N03AX12_A06AD11	dicloxacillin	gabapentin	gabapentin	lactulose	-0.139704	1.47157e-05
A12BA01_C03CA01	J01CE01_C10AA01	potassium chloride	furosemide	benzylpenicillin	simvastatin	0.0579098	0.0736553
N02AA01_A06AB02	J01CE01_C10AA01	morphine	bisacodyl	benzylpenicillin	simvastatin	-0.00519812	0.872543
A12BA01_A02BC02	J01CE01_C10AA01	potassium chloride	pantoprazole	benzylpenicillin	simvastatin	0.00958335	0.767403
A02BC02_C03CA01	J01CE01_C10AA01	pantoprazole	furosemide	benzylpenicillin	simvastatin	-0.0550797	0.0889068
N02AX02_N02AA01	J01CE01_C10AA01	tramadol	morphine	benzylpenicillin	simvastatin	0.0800788	0.0133081
C07AB02_B01AC06	J01CE01_C10AA01	metoprolol	acetylsalicylic acid	benzylpenicillin	simvastatin	-0.130758	5.05775e-05
J01DC02_A02BC02	J01CE01_C10AA01	cefuroxime	pantoprazole	benzylpenicillin	simvastatin	-0.160501	6.16925e-07
B01AC06_C10AA01	J01CE01_C10AA01	acetylsalicylic acid	simvastatin	benzylpenicillin	simvastatin	-0.0518439	0.109352
N02AA05_A06AB02	J01CE01_C10AA01	oxycodone	bisacodyl	benzylpenicillin	simvastatin	-0.0784407	0.0153243
N02AX02_A02BC02	J01CE01_C10AA01	tramadol	pantoprazole	benzylpenicillin	simvastatin	0.00583988	0.856968
J01DC02_C03CA01	J01CE01_C10AA01	cefuroxime	furosemide	benzylpenicillin	simvastatin	-0.0222067	0.493065
B01AC06_C07AB02	J01CE01_C10AA01	acetylsalicylic acid	metoprolol	benzylpenicillin	simvastatin	-0.0525974	0.104287
N02AA05_A02BC02	J01CE01_C10AA01	oxycodone	pantoprazole	benzylpenicillin	simvastatin	-0.180897	1.80772e-08
B01AC06_B01AC04	J01CE01_C10AA01	acetylsalicylic acid	clopidogrel	benzylpenicillin	simvastatin	0.0605052	0.0616144
A02AA04_N02AA01	J01CE01_C10AA01	magnesium hydroxide	morphine	benzylpenicillin	simvastatin	-0.122237	0.000152618
C07AB02_C03CA01	J01CE01_C10AA01	metoprolol	furosemide	benzylpenicillin	simvastatin	-0.0464258	0.151688
N03AX12_N02AA01	J01CE01_C10AA01	gabapentin	morphine	benzylpenicillin	simvastatin	0.0212021	0.512838
B01AC06_C03CA01	J01CE01_C10AA01	acetylsalicylic acid	furosemide	benzylpenicillin	simvastatin	-0.125192	0.000104876
C07AB02_C10AA01	J01CE01_C10AA01	metoprolol	simvastatin	benzylpenicillin	simvastatin	-0.0922412	0.00433241
N02AA01_A06AD11	J01CE01_C10AA01	morphine	lactulose	benzylpenicillin	simvastatin	-0.00768466	0.812523
J01DC02_A06AB02	J01CE01_C10AA01	cefuroxime	bisacodyl	benzylpenicillin	simvastatin	-0.00338545	0.916785
B01AC04_B01AC06	J01CE01_C10AA01	clopidogrel	acetylsalicylic acid	benzylpenicillin	simvastatin	-0.111624	0.000548638
C07AB02_A12BA01	J01CE01_C10AA01	metoprolol	potassium chloride	benzylpenicillin	simvastatin	0.0516153	0.110926
A02BC02_A03FA01	J01CE01_C10AA01	pantoprazole	metoclopramide	benzylpenicillin	simvastatin	-0.0391628	0.226613
C07AB02_A02BC02	J01CE01_C10AA01	metoprolol	pantoprazole	benzylpenicillin	simvastatin	0.0304668	0.34696
H02AB06_A02BC02	J01CE01_C10AA01	prednisolone	pantoprazole	benzylpenicillin	simvastatin	-0.0567366	0.0796963
N02AA05_B01AB10	J01CE01_C10AA01	oxycodone	tinzaparin	benzylpenicillin	simvastatin	0.0139484	0.666828
J01XD01_N02AA01	J01CE01_C10AA01	metronidazole	morphine	benzylpenicillin	simvastatin	-0.100972	0.00178253
A12BA01_B01AB10	J01CE01_C10AA01	potassium chloride	tinzaparin	benzylpenicillin	simvastatin	0.0308898	0.340302
J01DC02_J01XD01	J01CE01_C10AA01	cefuroxime	metronidazole	benzylpenicillin	simvastatin	-0.149852	3.30157e-06
A06AB02_N02AA01	J01CE01_C10AA01	bisacodyl	morphine	benzylpenicillin	simvastatin	-0.166728	2.1956e-07
J01DC02_B01AC06	J01CE01_C10AA01	cefuroxime	acetylsalicylic acid	benzylpenicillin	simvastatin	-0.10714	0.000912587
N02AX02_A02AA04	J01CE01_C10AA01	tramadol	magnesium hydroxide	benzylpenicillin	simvastatin	0.153645	1.8401e-06
N03AX12_A02BC02	J01CE01_C10AA01	gabapentin	pantoprazole	benzylpenicillin	simvastatin	0.0416257	0.198711
B01AC04_C10AA01	J01CE01_C10AA01	clopidogrel	simvastatin	benzylpenicillin	simvastatin	-0.0754316	0.0197356
N02AA01_A06AB08	J01CE01_C10AA01	morphine	sodium picosulfate	benzylpenicillin	simvastatin	-0.0837416	0.00962464
A12BA01_A03FA01	J01CE01_C10AA01	potassium chloride	metoclopramide	benzylpenicillin	simvastatin	-0.000687609	0.983069
N02AX02_C03CA01	J01CE01_C10AA01	tramadol	furosemide	benzylpenicillin	simvastatin	-0.080253	0.0131082
C03CA01_B01AB05	J01CE01_C10AA01	furosemide	enoxaparin	benzylpenicillin	simvastatin	-0.165539	2.68219e-07
B01AB10_A02BC02	J01CE01_C10AA01	tinzaparin	pantoprazole	benzylpenicillin	simvastatin	0.0429565	0.18472
N02AA05_N05CF01	J01CE01_C10AA01	oxycodone	zopiclone	benzylpenicillin	simvastatin	-0.0999862	0.00197752
J01DC02_C10AA01	J01CE01_C10AA01	cefuroxime	simvastatin	benzylpenicillin	simvastatin	-0.0196851	0.543458
A06AB02_A02BC02	J01CE01_C10AA01	bisacodyl	pantoprazole	benzylpenicillin	simvastatin	-0.0771655	0.0170751
B01AB10_C03CA01	J01CE01_C10AA01	tinzaparin	furosemide	benzylpenicillin	simvastatin	0.0469422	0.147182
C01AA05_C03CA01	J01CE01_C10AA01	digoxin	furosemide	benzylpenicillin	simvastatin	-0.0368995	0.254619
N02AA05_C03CA01	J01CE01_C10AA01	oxycodone	furosemide	benzylpenicillin	simvastatin	-0.00812833	0.801918
A12BA01_A06AD11	J01CE01_C10AA01	potassium chloride	lactulose	benzylpenicillin	simvastatin	0.0822119	0.0110354
C07AB02_B01AC04	J01CE01_C10AA01	metoprolol	clopidogrel	benzylpenicillin	simvastatin	0.118229	0.000250539
J01MA02_C03CA01	J01CE01_C10AA01	ciprofloxacin	furosemide	benzylpenicillin	simvastatin	-0.129125	6.28404e-05
H02AB06_N02AA01	J01CE01_C10AA01	prednisolone	morphine	benzylpenicillin	simvastatin	-0.137082	2.13031e-05
A02AA04_B01AB10	J01CE01_C10AA01	magnesium hydroxide	tinzaparin	benzylpenicillin	simvastatin	-0.135448	2.67333e-05
N02AA01_M03BB03	J01CE01_C10AA01	morphine	chlorzoxazone	benzylpenicillin	simvastatin	0.0608887	0.0599815
J01MA02_A02BC02	J01CE01_C10AA01	ciprofloxacin	pantoprazole	benzylpenicillin	simvastatin	0.0542786	0.0936573
C07AB02_N05CF01	J01CE01_C10AA01	metoprolol	zopiclone	benzylpenicillin	simvastatin	-0.0855564	0.00816078
A12BA01_J01MA02	J01CE01_C10AA01	potassium chloride	ciprofloxacin	benzylpenicillin	simvastatin	-0.201931	3.0326e-10
C03CA01_C03DA01	J01CE01_C10AA01	furosemide	spironolactone	benzylpenicillin	simvastatin	-0.0741689	0.0218939
A02BC02_B01AB05	J01CE01_C10AA01	pantoprazole	enoxaparin	benzylpenicillin	simvastatin	-0.090123	0.00531816
C01AA05_A12BA01	J01CE01_C10AA01	digoxin	potassium chloride	benzylpenicillin	simvastatin	-0.0705975	0.0291431
J01DC02_C07AB02	J01CE01_C10AA01	cefuroxime	metoprolol	benzylpenicillin	simvastatin	0.00133019	0.967253
B01AC04_C07AB02	J01CE01_C10AA01	clopidogrel	metoprolol	benzylpenicillin	simvastatin	-0.0780855	0.0157954
N02AA05_A03FA01	J01CE01_C10AA01	oxycodone	metoclopramide	benzylpenicillin	simvastatin	-0.0481515	0.13703
J01DC02_B01AB05	J01CE01_C10AA01	cefuroxime	enoxaparin	benzylpenicillin	simvastatin	-0.0694581	0.031853
B01AB10_A12BA01	J01CE01_C10AA01	tinzaparin	potassium chloride	benzylpenicillin	simvastatin	0.119133	0.000224344
J01MA02_A12BA01	J01CE01_C10AA01	ciprofloxacin	potassium chloride	benzylpenicillin	simvastatin	-0.0203161	0.530612
B01AC06_B01AX05	J01CE01_C10AA01	acetylsalicylic acid	fondaparinux	benzylpenicillin	simvastatin	-0.0034778	0.914524
A02BC02_J01MA02	J01CE01_C10AA01	pantoprazole	ciprofloxacin	benzylpenicillin	simvastatin	-0.162174	4.69209e-07
N03AX12_C03CA01	J01CE01_C10AA01	gabapentin	furosemide	benzylpenicillin	simvastatin	0.0553534	0.0873284
A12BA01_J01XD01	J01CE01_C10AA01	potassium chloride	metronidazole	benzylpenicillin	simvastatin	0.0156265	0.62959
J01DC02_B02AA02	J01CE01_C10AA01	cefuroxime	tranexamic acid	benzylpenicillin	simvastatin	-0.0776849	0.016342
C07AB02_C01AA05	J01CE01_C10AA01	metoprolol	digoxin	benzylpenicillin	simvastatin	0.0133636	0.680008
A12BA01_B01AB05	J01CE01_C10AA01	potassium chloride	enoxaparin	benzylpenicillin	simvastatin	0.0314548	0.33154
C03CA01_J01DH02	J01CE01_C10AA01	furosemide	meropenem	benzylpenicillin	simvastatin	0.0063892	0.843679
N03AX12_A06AB02	J01CE01_C10AA01	gabapentin	bisacodyl	benzylpenicillin	simvastatin	-0.0144478	0.655655
C08CA01_A02BC02	J01CE01_C10AA01	amlodipine	pantoprazole	benzylpenicillin	simvastatin	0.140737	1.2698e-05
A06AD11_N02AA01	J01CE01_C10AA01	lactulose	morphine	benzylpenicillin	simvastatin	-0.143038	9.10706e-06
C07AB02_B01AX05	J01CE01_C10AA01	metoprolol	fondaparinux	benzylpenicillin	simvastatin	-0.0808089	0.0124876
A06AD11_A02BC02	J01CE01_C10AA01	lactulose	pantoprazole	benzylpenicillin	simvastatin	-0.0688063	0.0334982
J01MA02_J01DH02	J01CE01_C10AA01	ciprofloxacin	meropenem	benzylpenicillin	simvastatin	0.00502079	0.876856
A11DA01_A02BC02	J01CE01_C10AA01	thiamine (vit B1)	pantoprazole	benzylpenicillin	simvastatin	0.0573855	0.0763073
C08CA01_C03CA01	J01CE01_C10AA01	amlodipine	furosemide	benzylpenicillin	simvastatin	0.027981	0.387734
J01DC02_C08CA01	J01CE01_C10AA01	cefuroxime	amlodipine	benzylpenicillin	simvastatin	0.102846	0.00145996
A02BC02_A11DA01	J01CE01_C10AA01	pantoprazole	thiamine (vit B1)	benzylpenicillin	simvastatin	0.0745569	0.02121
A12BA01_A11DA01	J01CE01_C10AA01	potassium chloride	thiamine (vit B1)	benzylpenicillin	simvastatin	-0.0485246	0.134009
A02BC02_J02AC01	J01CE01_C10AA01	pantoprazole	fluconazole	benzylpenicillin	simvastatin	0.0406897	0.209004
B01AC04_C03CA01	J01CE01_C10AA01	clopidogrel	furosemide	benzylpenicillin	simvastatin	-0.0842778	0.00916947
J01DH02_C03CA01	J01CE01_C10AA01	meropenem	furosemide	benzylpenicillin	simvastatin	0.0124048	0.701825
J01CF01_A02BC02	J01CE01_C10AA01	dicloxacillin	pantoprazole	benzylpenicillin	simvastatin	-0.0119645	0.711928
A12BA01_C03DA01	J01CE01_C10AA01	potassium chloride	spironolactone	benzylpenicillin	simvastatin	-0.044676	0.167739
C03DA01_C03CA01	J01CE01_C10AA01	spironolactone	furosemide	benzylpenicillin	simvastatin	0.028851	0.373143
A12BA01_J02AC01	J01CE01_C10AA01	potassium chloride	fluconazole	benzylpenicillin	simvastatin	0.0421492	0.193117
J02AC01_A02BC02	J01CE01_C10AA01	fluconazole	pantoprazole	benzylpenicillin	simvastatin	-0.111044	0.000586615
A06AD11_C03CA01	J01CE01_C10AA01	lactulose	furosemide	benzylpenicillin	simvastatin	0.0201052	0.534888
N03AX12_B01AC06	J01CE01_C10AA01	gabapentin	acetylsalicylic acid	benzylpenicillin	simvastatin	-0.109109	0.000731515
J01DH02_J01MA02	J01CE01_C10AA01	meropenem	ciprofloxacin	benzylpenicillin	simvastatin	0.0620209	0.0553687
C03CA01_C01BD01	J01CE01_C10AA01	furosemide	amiodarone	benzylpenicillin	simvastatin	-0.0466033	0.150127
B01AC04_A02BC02	J01CE01_C10AA01	clopidogrel	pantoprazole	benzylpenicillin	simvastatin	-0.110357	0.000634709
A12BA01_J01DH02	J01CE01_C10AA01	potassium chloride	meropenem	benzylpenicillin	simvastatin	-0.0978799	0.00246094
B01AC06_B01AC24	J01CE01_C10AA01	acetylsalicylic acid	ticagrelor	benzylpenicillin	simvastatin	-0.0457187	0.158027
N02AB03_N02AA01	J01CE01_C10AA01	fentanyl	morphine	benzylpenicillin	simvastatin	0.0901482	0.0053053
A12BA01_N05AD01	J01CE01_C10AA01	potassium chloride	haloperidol	benzylpenicillin	simvastatin	-0.134895	2.88535e-05
A06AD11_A06AB08	J01CE01_C10AA01	lactulose	sodium picosulfate	benzylpenicillin	simvastatin	-0.114922	0.00037287
J01DH02_A02BC02	J01CE01_C10AA01	meropenem	pantoprazole	benzylpenicillin	simvastatin	-0.0356112	0.271592
C01BD01_C03CA01	J01CE01_C10AA01	amiodarone	furosemide	benzylpenicillin	simvastatin	-0.0158236	0.625275
C07AB02_C10AA05	J01CE01_C10AA01	metoprolol	atorvastatin	benzylpenicillin	simvastatin	-0.130944	4.93319e-05
N03AX12_B01AB05	J01CE01_C10AA01	gabapentin	enoxaparin	benzylpenicillin	simvastatin	-0.0325271	0.315313
A06AD11_A12BA01	J01CE01_C10AA01	lactulose	potassium chloride	benzylpenicillin	simvastatin	-0.000913321	0.977513
C09AA02_C10AA01	J01CE01_C10AA01	enalapril	simvastatin	benzylpenicillin	simvastatin	0.1041	0.00127501
A11DA01_N05BA02	J01CE01_C10AA01	thiamine (vit B1)	chlordiazepoxide	benzylpenicillin	simvastatin	-0.135859	2.52557e-05
C09AA02_C03CA01	J01CE01_C10AA01	enalapril	furosemide	benzylpenicillin	simvastatin	0.027406	0.397565
J01DC02_B01AF01	J01CE01_C10AA01	cefuroxime	rivaroxaban	benzylpenicillin	simvastatin	-0.111647	0.00054717
B01AC04_B01AX05	J01CE01_C10AA01	clopidogrel	fondaparinux	benzylpenicillin	simvastatin	-0.108504	0.000783293
J01CF01_N02AA05	J01CE01_C10AA01	dicloxacillin	oxycodone	benzylpenicillin	simvastatin	-0.0965775	0.00281159
J02AC01_N02AA01	J01CE01_C10AA01	fluconazole	morphine	benzylpenicillin	simvastatin	0.0336068	0.29951
J01DC02_J01GB03	J01CE01_C10AA01	cefuroxime	gentamicin	benzylpenicillin	simvastatin	-0.0572595	0.0769559
A11DA01_C03CA01	J01CE01_C10AA01	thiamine (vit B1)	furosemide	benzylpenicillin	simvastatin	0.0800406	0.0133523
C07AB02_C09AA02	J01CE01_C10AA01	metoprolol	enalapril	benzylpenicillin	simvastatin	-0.217273	1.146e-11
J02AC01_C03CA01	J01CE01_C10AA01	fluconazole	furosemide	benzylpenicillin	simvastatin	0.0672488	0.0377256
C07AB02_B01AA03	J01CE01_C10AA01	metoprolol	warfarin	benzylpenicillin	simvastatin	0.0605475	0.0614326
J01DH02_N02AA01	J01CE01_C10AA01	meropenem	morphine	benzylpenicillin	simvastatin	0.0400194	0.216608
C07AB02_B01AB05	J01CE01_C10AA01	metoprolol	enoxaparin	benzylpenicillin	simvastatin	-0.0535443	0.0981877
C07AB02_B01AC24	J01CE01_C10AA01	metoprolol	ticagrelor	benzylpenicillin	simvastatin	-0.0641108	0.0476289
B01AA03_C03CA01	J01CE01_C10AA01	warfarin	furosemide	benzylpenicillin	simvastatin	0.0667271	0.0392393
A02BC02_N05AD01	J01CE01_C10AA01	pantoprazole	haloperidol	benzylpenicillin	simvastatin	0.008539	0.792134
J01MA02_J01XD01	J01CE01_C10AA01	ciprofloxacin	metronidazole	benzylpenicillin	simvastatin	0.0889282	0.00595941
N02AB03_A02BC02	J01CE01_C10AA01	fentanyl	pantoprazole	benzylpenicillin	simvastatin	0.00597238	0.853759
C09AA02_A02BC02	J01CE01_C10AA01	enalapril	pantoprazole	benzylpenicillin	simvastatin	0.158649	8.3264e-07
C09AA02_A12BA01	J01CE01_C10AA01	enalapril	potassium chloride	benzylpenicillin	simvastatin	0.000489996	0.987934
C01AA05_B01AB10	J01CE01_C10AA01	digoxin	tinzaparin	benzylpenicillin	simvastatin	-0.0843957	0.00907201
J01MA02_B01AC06	J01CE01_C10AA01	ciprofloxacin	acetylsalicylic acid	benzylpenicillin	simvastatin	-0.101277	0.0017259
A12BA01_C01BD01	J01CE01_C10AA01	potassium chloride	amiodarone	benzylpenicillin	simvastatin	0.0918995	0.00447928
J01DC02_C09AA02	J01CE01_C10AA01	cefuroxime	enalapril	benzylpenicillin	simvastatin	-0.184464	9.33587e-09
J01CF01_J01CE01	J01CE01_C10AA01	dicloxacillin	benzylpenicillin	benzylpenicillin	simvastatin	0.0123595	0.702862
C09AA02_C07AB02	J01CE01_C10AA01	enalapril	metoprolol	benzylpenicillin	simvastatin	0.0446331	0.168148
C01BD01_A02BC02	J01CE01_C10AA01	amiodarone	pantoprazole	benzylpenicillin	simvastatin	-0.0554319	0.0868802
J01DC02_A11DA01	J01CE01_C10AA01	cefuroxime	thiamine (vit B1)	benzylpenicillin	simvastatin	-0.189102	3.87587e-09
J01CE01_C03CA01	J01CE01_C10AA01	benzylpenicillin	furosemide	benzylpenicillin	simvastatin	0.316469	1.17318e-23
A12BA01_A12CC30	J01CE01_C10AA01	potassium chloride	magnesium (different salts in combination)	benzylpenicillin	simvastatin	-0.00491933	0.879326
A12BA01_J01CR05	J01CE01_C10AA01	potassium chloride	piperacillin and enzyme inhibitor	benzylpenicillin	simvastatin	-0.0435558	0.178663
J01MA02_C07AB02	J01CE01_C10AA01	ciprofloxacin	metoprolol	benzylpenicillin	simvastatin	-0.0829673	0.0103173
J01MA02_C10AA01	J01CE01_C10AA01	ciprofloxacin	simvastatin	benzylpenicillin	simvastatin	0.0109093	0.736343
N03AX12_C07AB02	J01CE01_C10AA01	gabapentin	metoprolol	benzylpenicillin	simvastatin	-0.0957098	0.00306988
C07AB02_C09AA05	J01CE01_C10AA01	metoprolol	ramipril	benzylpenicillin	simvastatin	0.0280761	0.386122
J01XA01_C03CA01	J01CE01_C10AA01	vancomycin	furosemide	benzylpenicillin	simvastatin	0.0540825	0.09485
A12BA01_J01XA01	J01CE01_C10AA01	potassium chloride	vancomycin	benzylpenicillin	simvastatin	0.0168495	0.603024
C03CA01_R03AL01	J01CE01_C10AA01	furosemide	fenoterol and ipratropium bromide	benzylpenicillin	simvastatin	-0.0273115	0.399195
C01BD01_B01AC06	J01CE01_C10AA01	amiodarone	acetylsalicylic acid	benzylpenicillin	simvastatin	0.00650505	0.840882
J01DC02_C09CA01	J01CE01_C10AA01	cefuroxime	losartan	benzylpenicillin	simvastatin	0.00715625	0.825199
H02AB06_J02AC01	J01CE01_C10AA01	prednisolone	fluconazole	benzylpenicillin	simvastatin	0.120586	0.000187529
J01XA01_A02BC02	J01CE01_C10AA01	vancomycin	pantoprazole	benzylpenicillin	simvastatin	0.0585395	0.0705703
J01CF01_C03CA01	J01CE01_C10AA01	dicloxacillin	furosemide	benzylpenicillin	simvastatin	-0.105164	0.00113522
C09AA05_C03CA01	J01CE01_C10AA01	ramipril	furosemide	benzylpenicillin	simvastatin	-0.049183	0.128804
J01XD01_J01GB03	J01CE01_C10AA01	metronidazole	gentamicin	benzylpenicillin	simvastatin	0.00672548	0.835566
J01DC02_A10BA02	J01CE01_C10AA01	cefuroxime	metformin	benzylpenicillin	simvastatin	-0.0433613	0.180613
J01CE01_J01CF01	J01CE01_C10AA01	benzylpenicillin	dicloxacillin	benzylpenicillin	simvastatin	0.262063	1.83732e-16
A11DA01_A06AD11	J01CE01_C10AA01	thiamine (vit B1)	lactulose	benzylpenicillin	simvastatin	0.0160044	0.621328
A12BA01_N02AB03	J01CE01_C10AA01	potassium chloride	fentanyl	benzylpenicillin	simvastatin	0.0844423	0.00903377
J01DC02_N06AB04	J01CE01_C10AA01	cefuroxime	citalopram	benzylpenicillin	simvastatin	-0.0303038	0.349547
C07AB02_C01BD01	J01CE01_C10AA01	metoprolol	amiodarone	benzylpenicillin	simvastatin	0.130928	4.94415e-05
A11DA01_B01AB10	J01CE01_C10AA01	thiamine (vit B1)	tinzaparin	benzylpenicillin	simvastatin	0.0366193	0.258247
C07AG02_C03CA01	J01CE01_C10AA01	carvedilol	furosemide	benzylpenicillin	simvastatin	-0.0560255	0.0835493
J01DC02_M03BB03	J01CE01_C10AA01	cefuroxime	chlorzoxazone	benzylpenicillin	simvastatin	-0.0485475	0.133825
J01MA02_B01AB05	J01CE01_C10AA01	ciprofloxacin	enoxaparin	benzylpenicillin	simvastatin	0.125102	0.000106094
C01AA05_H02AB06	J01CE01_C10AA01	digoxin	prednisolone	benzylpenicillin	simvastatin	0.0766462	0.0178368
J01CE01_B01AC06	J01CE01_C10AA01	benzylpenicillin	acetylsalicylic acid	benzylpenicillin	simvastatin	0.465359	1.72494e-52
A12BA01_A10AB01	J01CE01_C10AA01	potassium chloride	insulin (human)	benzylpenicillin	simvastatin	-0.0531036	0.10099
J01DH02_B01AB05	J01CE01_C10AA01	meropenem	enoxaparin	benzylpenicillin	simvastatin	0.00911332	0.778506
J01DH02_B01AC06	J01CE01_C10AA01	meropenem	acetylsalicylic acid	benzylpenicillin	simvastatin	0.0552411	0.0879735
H02AB04_A02BC02	J01CE01_C10AA01	methylprednisolone	pantoprazole	benzylpenicillin	simvastatin	-0.0350139	0.279719
N03AX12_A06AD11	J01CE01_C10AA01	gabapentin	lactulose	benzylpenicillin	simvastatin	-0.0446054	0.168412
J01CE01_C10AA01	J01CE01_C10AA01	benzylpenicillin	simvastatin	benzylpenicillin	simvastatin	1	0
J01CR05_C03CA01	J01CE01_C10AA01	piperacillin and enzyme inhibitor	furosemide	benzylpenicillin	simvastatin	0.0233701	0.470688
J01CR05_A02BC02	J01CE01_C10AA01	piperacillin and enzyme inhibitor	pantoprazole	benzylpenicillin	simvastatin	-0.112276	0.000508708
J01MA02_A11DA01	J01CE01_C10AA01	ciprofloxacin	thiamine (vit B1)	benzylpenicillin	simvastatin	0.00560373	0.862693
N03AX12_A06AB08	J01CE01_C10AA01	gabapentin	sodium picosulfate	benzylpenicillin	simvastatin	-0.0775841	0.016482
A12BA01_R03AL01	J01CE01_C10AA01	potassium chloride	fenoterol and ipratropium bromide	benzylpenicillin	simvastatin	-0.0883396	0.00630026
A12BA01_N07BA01	J01CE01_C10AA01	potassium chloride	nicotine	benzylpenicillin	simvastatin	0.00332096	0.918365
A11DA01_J01XD01	J01CE01_C10AA01	thiamine (vit B1)	metronidazole	benzylpenicillin	simvastatin	0.0662652	0.0406221
B01AC04_B01AB05	J01CE01_C10AA01	clopidogrel	enoxaparin	benzylpenicillin	simvastatin	0.0373899	0.248356
J01DC02_R03BB04	J01CE01_C10AA01	cefuroxime	tiotropium bromide	benzylpenicillin	simvastatin	0.0128397	0.691895
J01CF01_J01CE02	J01CE01_C10AA01	dicloxacillin	phenoxymethylpenicillin	benzylpenicillin	simvastatin	-0.00863442	0.789865
C07AG02_A12BA01	J01CE01_C10AA01	carvedilol	potassium chloride	benzylpenicillin	simvastatin	-0.100355	0.00190246
N02AB03_N02AA05	J01CE01_C10AA01	fentanyl	oxycodone	benzylpenicillin	simvastatin	0.128185	7.11137e-05
J01CE01_C07AB02	J01CE01_C10AA01	benzylpenicillin	metoprolol	benzylpenicillin	simvastatin	0.371544	1.25309e-32
J01DC02_N01BB01	J01CE01_C10AA01	cefuroxime	bupivacaine	benzylpenicillin	simvastatin	-0.0160206	0.620976
A11DA01_N05AD01	J01CE01_C10AA01	thiamine (vit B1)	haloperidol	benzylpenicillin	simvastatin	-0.0208983	0.518898
C03CA01_C03BA08	J01CE01_C10AA01	furosemide	metolazone	benzylpenicillin	simvastatin	0.0224432	0.488472
C01AA05_J01XD01	J01CE01_C10AA01	digoxin	metronidazole	benzylpenicillin	simvastatin	0.0252448	0.435836
A11DA01_N05BA01	J01CE01_C10AA01	thiamine (vit B1)	diazepam	benzylpenicillin	simvastatin	-0.108947	0.000745049
A12BA01_N05BA02	J01CE01_C10AA01	potassium chloride	chlordiazepoxide	benzylpenicillin	simvastatin	-0.0835555	0.00978719
C07AB02_B01AE07	J01CE01_C10AA01	metoprolol	dabigatran etexilate	benzylpenicillin	simvastatin	-0.013894	0.668051
J01CA01_J01GB03	J01CE01_C10AA01	ampicillin	gentamicin	benzylpenicillin	simvastatin	-0.00432804	0.893739
A11DA01_A12CC30	J01CE01_C10AA01	thiamine (vit B1)	magnesium (different salts in combination)	benzylpenicillin	simvastatin	-0.0431731	0.182514
N03AX12_N02AB03	J01CE01_C10AA01	gabapentin	fentanyl	benzylpenicillin	simvastatin	0.0104247	0.747647
J01CF01_N03AX12	J01CE01_C10AA01	dicloxacillin	gabapentin	benzylpenicillin	simvastatin	-0.00858106	0.791134
A12BA01_C03CA01	J01CR05_C03CA01	potassium chloride	furosemide	piperacillin and enzyme inhibitor	furosemide	-0.110841	0.000600424
N02AA01_A06AB02	J01CR05_C03CA01	morphine	bisacodyl	piperacillin and enzyme inhibitor	furosemide	-0.129542	5.94657e-05
A12BA01_A02BC02	J01CR05_C03CA01	potassium chloride	pantoprazole	piperacillin and enzyme inhibitor	furosemide	-0.107556	0.000871208
A02BC02_C03CA01	J01CR05_C03CA01	pantoprazole	furosemide	piperacillin and enzyme inhibitor	furosemide	-0.0119261	0.71281
N02AX02_N02AA01	J01CR05_C03CA01	tramadol	morphine	piperacillin and enzyme inhibitor	furosemide	-0.0774121	0.0167235
C07AB02_B01AC06	J01CR05_C03CA01	metoprolol	acetylsalicylic acid	piperacillin and enzyme inhibitor	furosemide	-0.253909	1.62286e-15
J01DC02_A02BC02	J01CR05_C03CA01	cefuroxime	pantoprazole	piperacillin and enzyme inhibitor	furosemide	0.0357748	0.269395
B01AC06_C10AA01	J01CR05_C03CA01	acetylsalicylic acid	simvastatin	piperacillin and enzyme inhibitor	furosemide	-0.0199382	0.538286
N02AA05_A06AB02	J01CR05_C03CA01	oxycodone	bisacodyl	piperacillin and enzyme inhibitor	furosemide	0.122279	0.000151826
N02AX02_A02BC02	J01CR05_C03CA01	tramadol	pantoprazole	piperacillin and enzyme inhibitor	furosemide	0.00316164	0.922268
J01DC02_C03CA01	J01CR05_C03CA01	cefuroxime	furosemide	piperacillin and enzyme inhibitor	furosemide	-0.0498056	0.124027
B01AC06_C07AB02	J01CR05_C03CA01	acetylsalicylic acid	metoprolol	piperacillin and enzyme inhibitor	furosemide	-0.0297442	0.358521
N02AA05_A02BC02	J01CR05_C03CA01	oxycodone	pantoprazole	piperacillin and enzyme inhibitor	furosemide	-0.0542967	0.0935476
B01AC06_B01AC04	J01CR05_C03CA01	acetylsalicylic acid	clopidogrel	piperacillin and enzyme inhibitor	furosemide	0.043107	0.183184
A02AA04_N02AA01	J01CR05_C03CA01	magnesium hydroxide	morphine	piperacillin and enzyme inhibitor	furosemide	0.195383	1.13763e-09
C07AB02_C03CA01	J01CR05_C03CA01	metoprolol	furosemide	piperacillin and enzyme inhibitor	furosemide	0.00453461	0.888699
N03AX12_N02AA01	J01CR05_C03CA01	gabapentin	morphine	piperacillin and enzyme inhibitor	furosemide	0.0381558	0.23879
B01AC06_C03CA01	J01CR05_C03CA01	acetylsalicylic acid	furosemide	piperacillin and enzyme inhibitor	furosemide	0.204773	1.68465e-10
C07AB02_C10AA01	J01CR05_C03CA01	metoprolol	simvastatin	piperacillin and enzyme inhibitor	furosemide	0.0343646	0.288738
N02AA01_A06AD11	J01CR05_C03CA01	morphine	lactulose	piperacillin and enzyme inhibitor	furosemide	0.0520223	0.108135
J01DC02_A06AB02	J01CR05_C03CA01	cefuroxime	bisacodyl	piperacillin and enzyme inhibitor	furosemide	0.0562276	0.0824394
B01AC04_B01AC06	J01CR05_C03CA01	clopidogrel	acetylsalicylic acid	piperacillin and enzyme inhibitor	furosemide	0.334613	2.04583e-26
C07AB02_A12BA01	J01CR05_C03CA01	metoprolol	potassium chloride	piperacillin and enzyme inhibitor	furosemide	-0.132056	4.24868e-05
A02BC02_A03FA01	J01CR05_C03CA01	pantoprazole	metoclopramide	piperacillin and enzyme inhibitor	furosemide	-0.0230216	0.477332
C07AB02_A02BC02	J01CR05_C03CA01	metoprolol	pantoprazole	piperacillin and enzyme inhibitor	furosemide	0.0088315	0.785185
H02AB06_A02BC02	J01CR05_C03CA01	prednisolone	pantoprazole	piperacillin and enzyme inhibitor	furosemide	-0.149193	3.64935e-06
N02AA05_B01AB10	J01CR05_C03CA01	oxycodone	tinzaparin	piperacillin and enzyme inhibitor	furosemide	0.0587894	0.0693757
J01XD01_N02AA01	J01CR05_C03CA01	metronidazole	morphine	piperacillin and enzyme inhibitor	furosemide	0.261726	2.01344e-16
A12BA01_B01AB10	J01CR05_C03CA01	potassium chloride	tinzaparin	piperacillin and enzyme inhibitor	furosemide	-0.0908384	0.00496464
J01DC02_J01XD01	J01CR05_C03CA01	cefuroxime	metronidazole	piperacillin and enzyme inhibitor	furosemide	-0.117047	0.000289128
A06AB02_N02AA01	J01CR05_C03CA01	bisacodyl	morphine	piperacillin and enzyme inhibitor	furosemide	0.187164	5.61169e-09
J01DC02_B01AC06	J01CR05_C03CA01	cefuroxime	acetylsalicylic acid	piperacillin and enzyme inhibitor	furosemide	0.295153	1.19081e-20
N02AX02_A02AA04	J01CR05_C03CA01	tramadol	magnesium hydroxide	piperacillin and enzyme inhibitor	furosemide	0.0103756	0.748797
N03AX12_A02BC02	J01CR05_C03CA01	gabapentin	pantoprazole	piperacillin and enzyme inhibitor	furosemide	0.0946903	0.00340085
B01AC04_C10AA01	J01CR05_C03CA01	clopidogrel	simvastatin	piperacillin and enzyme inhibitor	furosemide	0.421526	2.00104e-42
N02AA01_A06AB08	J01CR05_C03CA01	morphine	sodium picosulfate	piperacillin and enzyme inhibitor	furosemide	-0.0358012	0.269042
A12BA01_A03FA01	J01CR05_C03CA01	potassium chloride	metoclopramide	piperacillin and enzyme inhibitor	furosemide	0.144549	7.30039e-06
N02AX02_C03CA01	J01CR05_C03CA01	tramadol	furosemide	piperacillin and enzyme inhibitor	furosemide	-0.12054	0.000188611
C03CA01_B01AB05	J01CR05_C03CA01	furosemide	enoxaparin	piperacillin and enzyme inhibitor	furosemide	-0.237271	1.09293e-13
B01AB10_A02BC02	J01CR05_C03CA01	tinzaparin	pantoprazole	piperacillin and enzyme inhibitor	furosemide	-0.128443	6.87467e-05
N02AA05_N05CF01	J01CR05_C03CA01	oxycodone	zopiclone	piperacillin and enzyme inhibitor	furosemide	-0.081877	0.0113677
J01DC02_C10AA01	J01CR05_C03CA01	cefuroxime	simvastatin	piperacillin and enzyme inhibitor	furosemide	0.125279	0.000103711
A06AB02_A02BC02	J01CR05_C03CA01	bisacodyl	pantoprazole	piperacillin and enzyme inhibitor	furosemide	-0.0145108	0.65425
B01AB10_C03CA01	J01CR05_C03CA01	tinzaparin	furosemide	piperacillin and enzyme inhibitor	furosemide	0.0392639	0.225416
C01AA05_C03CA01	J01CR05_C03CA01	digoxin	furosemide	piperacillin and enzyme inhibitor	furosemide	0.000397738	0.990206
N02AA05_C03CA01	J01CR05_C03CA01	oxycodone	furosemide	piperacillin and enzyme inhibitor	furosemide	0.0214229	0.508458
A12BA01_A06AD11	J01CR05_C03CA01	potassium chloride	lactulose	piperacillin and enzyme inhibitor	furosemide	0.218547	8.63334e-12
C07AB02_B01AC04	J01CR05_C03CA01	metoprolol	clopidogrel	piperacillin and enzyme inhibitor	furosemide	-0.0915938	0.00461454
J01MA02_C03CA01	J01CR05_C03CA01	ciprofloxacin	furosemide	piperacillin and enzyme inhibitor	furosemide	0.046417	0.151766
H02AB06_N02AA01	J01CR05_C03CA01	prednisolone	morphine	piperacillin and enzyme inhibitor	furosemide	-0.307633	2.21697e-22
A02AA04_B01AB10	J01CR05_C03CA01	magnesium hydroxide	tinzaparin	piperacillin and enzyme inhibitor	furosemide	0.214482	2.11903e-11
N02AA01_M03BB03	J01CR05_C03CA01	morphine	chlorzoxazone	piperacillin and enzyme inhibitor	furosemide	-0.214128	2.28948e-11
J01MA02_A02BC02	J01CR05_C03CA01	ciprofloxacin	pantoprazole	piperacillin and enzyme inhibitor	furosemide	-0.106811	0.000946604
C07AB02_N05CF01	J01CR05_C03CA01	metoprolol	zopiclone	piperacillin and enzyme inhibitor	furosemide	-0.0877624	0.00665137
A12BA01_J01MA02	J01CR05_C03CA01	potassium chloride	ciprofloxacin	piperacillin and enzyme inhibitor	furosemide	-0.0287583	0.374682
C03CA01_C03DA01	J01CR05_C03CA01	furosemide	spironolactone	piperacillin and enzyme inhibitor	furosemide	0.104031	0.00128463
A02BC02_B01AB05	J01CR05_C03CA01	pantoprazole	enoxaparin	piperacillin and enzyme inhibitor	furosemide	0.175587	4.72e-08
C01AA05_A12BA01	J01CR05_C03CA01	digoxin	potassium chloride	piperacillin and enzyme inhibitor	furosemide	-0.172907	7.57822e-08
J01DC02_C07AB02	J01CR05_C03CA01	cefuroxime	metoprolol	piperacillin and enzyme inhibitor	furosemide	-0.0260935	0.420559
B01AC04_C07AB02	J01CR05_C03CA01	clopidogrel	metoprolol	piperacillin and enzyme inhibitor	furosemide	0.274709	5.37581e-18
N02AA05_A03FA01	J01CR05_C03CA01	oxycodone	metoclopramide	piperacillin and enzyme inhibitor	furosemide	-0.268636	3.00025e-17
J01DC02_B01AB05	J01CR05_C03CA01	cefuroxime	enoxaparin	piperacillin and enzyme inhibitor	furosemide	0.039742	0.219812
B01AB10_A12BA01	J01CR05_C03CA01	tinzaparin	potassium chloride	piperacillin and enzyme inhibitor	furosemide	-0.112955	0.00047001
J01MA02_A12BA01	J01CR05_C03CA01	ciprofloxacin	potassium chloride	piperacillin and enzyme inhibitor	furosemide	0.104487	0.00122248
B01AC06_B01AX05	J01CR05_C03CA01	acetylsalicylic acid	fondaparinux	piperacillin and enzyme inhibitor	furosemide	-0.066853	0.0388692
A02BC02_J01MA02	J01CR05_C03CA01	pantoprazole	ciprofloxacin	piperacillin and enzyme inhibitor	furosemide	0.150309	3.07938e-06
N03AX12_C03CA01	J01CR05_C03CA01	gabapentin	furosemide	piperacillin and enzyme inhibitor	furosemide	0.215898	1.55308e-11
A12BA01_J01XD01	J01CR05_C03CA01	potassium chloride	metronidazole	piperacillin and enzyme inhibitor	furosemide	-0.0807531	0.0125487
J01DC02_B02AA02	J01CR05_C03CA01	cefuroxime	tranexamic acid	piperacillin and enzyme inhibitor	furosemide	-0.00974339	0.763633
C07AB02_C01AA05	J01CR05_C03CA01	metoprolol	digoxin	piperacillin and enzyme inhibitor	furosemide	-0.213789	2.46565e-11
A12BA01_B01AB05	J01CR05_C03CA01	potassium chloride	enoxaparin	piperacillin and enzyme inhibitor	furosemide	-0.259071	4.12328e-16
C03CA01_J01DH02	J01CR05_C03CA01	furosemide	meropenem	piperacillin and enzyme inhibitor	furosemide	-0.170623	1.1279e-07
N03AX12_A06AB02	J01CR05_C03CA01	gabapentin	bisacodyl	piperacillin and enzyme inhibitor	furosemide	0.0348019	0.282642
C08CA01_A02BC02	J01CR05_C03CA01	amlodipine	pantoprazole	piperacillin and enzyme inhibitor	furosemide	-0.187552	5.2123e-09
A06AD11_N02AA01	J01CR05_C03CA01	lactulose	morphine	piperacillin and enzyme inhibitor	furosemide	-0.0691032	0.03274
C07AB02_B01AX05	J01CR05_C03CA01	metoprolol	fondaparinux	piperacillin and enzyme inhibitor	furosemide	0.080438	0.0128987
A06AD11_A02BC02	J01CR05_C03CA01	lactulose	pantoprazole	piperacillin and enzyme inhibitor	furosemide	-0.0466368	0.149834
J01MA02_J01DH02	J01CR05_C03CA01	ciprofloxacin	meropenem	piperacillin and enzyme inhibitor	furosemide	0.159627	7.10963e-07
A11DA01_A02BC02	J01CR05_C03CA01	thiamine (vit B1)	pantoprazole	piperacillin and enzyme inhibitor	furosemide	-0.0586535	0.0700232
C08CA01_C03CA01	J01CR05_C03CA01	amlodipine	furosemide	piperacillin and enzyme inhibitor	furosemide	-0.187971	4.81213e-09
J01DC02_C08CA01	J01CR05_C03CA01	cefuroxime	amlodipine	piperacillin and enzyme inhibitor	furosemide	-0.0260841	0.420727
A02BC02_A11DA01	J01CR05_C03CA01	pantoprazole	thiamine (vit B1)	piperacillin and enzyme inhibitor	furosemide	0.290101	5.653e-20
A12BA01_A11DA01	J01CR05_C03CA01	potassium chloride	thiamine (vit B1)	piperacillin and enzyme inhibitor	furosemide	-0.0925794	0.00419131
A02BC02_J02AC01	J01CR05_C03CA01	pantoprazole	fluconazole	piperacillin and enzyme inhibitor	furosemide	-0.0808053	0.0124915
B01AC04_C03CA01	J01CR05_C03CA01	clopidogrel	furosemide	piperacillin and enzyme inhibitor	furosemide	0.3152	1.80021e-23
J01DH02_C03CA01	J01CR05_C03CA01	meropenem	furosemide	piperacillin and enzyme inhibitor	furosemide	0.0944559	0.00348137
J01CF01_A02BC02	J01CR05_C03CA01	dicloxacillin	pantoprazole	piperacillin and enzyme inhibitor	furosemide	-0.0662954	0.0405305
A12BA01_C03DA01	J01CR05_C03CA01	potassium chloride	spironolactone	piperacillin and enzyme inhibitor	furosemide	-0.0261156	0.420166
C03DA01_C03CA01	J01CR05_C03CA01	spironolactone	furosemide	piperacillin and enzyme inhibitor	furosemide	0.0931757	0.00395264
A12BA01_J02AC01	J01CR05_C03CA01	potassium chloride	fluconazole	piperacillin and enzyme inhibitor	furosemide	-0.121049	0.000177058
J02AC01_A02BC02	J01CR05_C03CA01	fluconazole	pantoprazole	piperacillin and enzyme inhibitor	furosemide	0.116916	0.000293743
A06AD11_C03CA01	J01CR05_C03CA01	lactulose	furosemide	piperacillin and enzyme inhibitor	furosemide	0.171698	9.3597e-08
N03AX12_B01AC06	J01CR05_C03CA01	gabapentin	acetylsalicylic acid	piperacillin and enzyme inhibitor	furosemide	-0.0667872	0.0390623
J01DH02_J01MA02	J01CR05_C03CA01	meropenem	ciprofloxacin	piperacillin and enzyme inhibitor	furosemide	0.236916	1.19163e-13
C03CA01_C01BD01	J01CR05_C03CA01	furosemide	amiodarone	piperacillin and enzyme inhibitor	furosemide	0.151985	2.38081e-06
B01AC04_A02BC02	J01CR05_C03CA01	clopidogrel	pantoprazole	piperacillin and enzyme inhibitor	furosemide	0.297516	5.68492e-21
A12BA01_J01DH02	J01CR05_C03CA01	potassium chloride	meropenem	piperacillin and enzyme inhibitor	furosemide	-0.0341012	0.292452
B01AC06_B01AC24	J01CR05_C03CA01	acetylsalicylic acid	ticagrelor	piperacillin and enzyme inhibitor	furosemide	-0.0145917	0.65245
N02AB03_N02AA01	J01CR05_C03CA01	fentanyl	morphine	piperacillin and enzyme inhibitor	furosemide	-0.012862	0.691388
A12BA01_N05AD01	J01CR05_C03CA01	potassium chloride	haloperidol	piperacillin and enzyme inhibitor	furosemide	0.233741	2.56559e-13
A06AD11_A06AB08	J01CR05_C03CA01	lactulose	sodium picosulfate	piperacillin and enzyme inhibitor	furosemide	0.0545927	0.0917707
J01DH02_A02BC02	J01CR05_C03CA01	meropenem	pantoprazole	piperacillin and enzyme inhibitor	furosemide	0.223948	2.54671e-12
C01BD01_C03CA01	J01CR05_C03CA01	amiodarone	furosemide	piperacillin and enzyme inhibitor	furosemide	-0.133173	3.65213e-05
C07AB02_C10AA05	J01CR05_C03CA01	metoprolol	atorvastatin	piperacillin and enzyme inhibitor	furosemide	0.0762923	0.0183729
N03AX12_B01AB05	J01CR05_C03CA01	gabapentin	enoxaparin	piperacillin and enzyme inhibitor	furosemide	-0.201038	3.64164e-10
A06AD11_A12BA01	J01CR05_C03CA01	lactulose	potassium chloride	piperacillin and enzyme inhibitor	furosemide	-0.00307637	0.924358
C09AA02_C10AA01	J01CR05_C03CA01	enalapril	simvastatin	piperacillin and enzyme inhibitor	furosemide	-0.308046	1.93689e-22
A11DA01_N05BA02	J01CR05_C03CA01	thiamine (vit B1)	chlordiazepoxide	piperacillin and enzyme inhibitor	furosemide	0.170849	1.0846e-07
C09AA02_C03CA01	J01CR05_C03CA01	enalapril	furosemide	piperacillin and enzyme inhibitor	furosemide	-0.0746969	0.0209677
J01DC02_B01AF01	J01CR05_C03CA01	cefuroxime	rivaroxaban	piperacillin and enzyme inhibitor	furosemide	0.0102272	0.752271
B01AC04_B01AX05	J01CR05_C03CA01	clopidogrel	fondaparinux	piperacillin and enzyme inhibitor	furosemide	0.294462	1.47588e-20
J01CF01_N02AA05	J01CR05_C03CA01	dicloxacillin	oxycodone	piperacillin and enzyme inhibitor	furosemide	-0.0267589	0.408805
J02AC01_N02AA01	J01CR05_C03CA01	fluconazole	morphine	piperacillin and enzyme inhibitor	furosemide	0.0207436	0.521996
J01DC02_J01GB03	J01CR05_C03CA01	cefuroxime	gentamicin	piperacillin and enzyme inhibitor	furosemide	-0.199918	4.5752e-10
A11DA01_C03CA01	J01CR05_C03CA01	thiamine (vit B1)	furosemide	piperacillin and enzyme inhibitor	furosemide	-0.0594808	0.0661569
C07AB02_C09AA02	J01CR05_C03CA01	metoprolol	enalapril	piperacillin and enzyme inhibitor	furosemide	-0.202299	2.81159e-10
J02AC01_C03CA01	J01CR05_C03CA01	fluconazole	furosemide	piperacillin and enzyme inhibitor	furosemide	-0.177728	3.2163e-08
C07AB02_B01AA03	J01CR05_C03CA01	metoprolol	warfarin	piperacillin and enzyme inhibitor	furosemide	-0.232712	3.282e-13
J01DH02_N02AA01	J01CR05_C03CA01	meropenem	morphine	piperacillin and enzyme inhibitor	furosemide	0.277771	2.22211e-18
C07AB02_B01AB05	J01CR05_C03CA01	metoprolol	enoxaparin	piperacillin and enzyme inhibitor	furosemide	0.0250675	0.439067
C07AB02_B01AC24	J01CR05_C03CA01	metoprolol	ticagrelor	piperacillin and enzyme inhibitor	furosemide	0.0381437	0.238939
B01AA03_C03CA01	J01CR05_C03CA01	warfarin	furosemide	piperacillin and enzyme inhibitor	furosemide	-0.217924	9.91732e-12
A02BC02_N05AD01	J01CR05_C03CA01	pantoprazole	haloperidol	piperacillin and enzyme inhibitor	furosemide	0.166068	2.45406e-07
J01MA02_J01XD01	J01CR05_C03CA01	ciprofloxacin	metronidazole	piperacillin and enzyme inhibitor	furosemide	0.0399109	0.217857
N02AB03_A02BC02	J01CR05_C03CA01	fentanyl	pantoprazole	piperacillin and enzyme inhibitor	furosemide	-0.06365	0.0492524
C09AA02_A02BC02	J01CR05_C03CA01	enalapril	pantoprazole	piperacillin and enzyme inhibitor	furosemide	-0.0529941	0.101696
C09AA02_A12BA01	J01CR05_C03CA01	enalapril	potassium chloride	piperacillin and enzyme inhibitor	furosemide	-0.233829	2.51209e-13
C01AA05_B01AB10	J01CR05_C03CA01	digoxin	tinzaparin	piperacillin and enzyme inhibitor	furosemide	-0.095832	0.00303224
J01MA02_B01AC06	J01CR05_C03CA01	ciprofloxacin	acetylsalicylic acid	piperacillin and enzyme inhibitor	furosemide	0.0169036	0.601862
A12BA01_C01BD01	J01CR05_C03CA01	potassium chloride	amiodarone	piperacillin and enzyme inhibitor	furosemide	-0.20563	1.40878e-10
J01DC02_C09AA02	J01CR05_C03CA01	cefuroxime	enalapril	piperacillin and enzyme inhibitor	furosemide	0.0992646	0.00213235
J01CF01_J01CE01	J01CR05_C03CA01	dicloxacillin	benzylpenicillin	piperacillin and enzyme inhibitor	furosemide	0.260183	3.05681e-16
C09AA02_C07AB02	J01CR05_C03CA01	enalapril	metoprolol	piperacillin and enzyme inhibitor	furosemide	-0.230462	5.59884e-13
C01BD01_A02BC02	J01CR05_C03CA01	amiodarone	pantoprazole	piperacillin and enzyme inhibitor	furosemide	0.0322156	0.319972
J01DC02_A11DA01	J01CR05_C03CA01	cefuroxime	thiamine (vit B1)	piperacillin and enzyme inhibitor	furosemide	0.027826	0.390368
J01CE01_C03CA01	J01CR05_C03CA01	benzylpenicillin	furosemide	piperacillin and enzyme inhibitor	furosemide	0.106872	0.00094025
A12BA01_A12CC30	J01CR05_C03CA01	potassium chloride	magnesium (different salts in combination)	piperacillin and enzyme inhibitor	furosemide	0.0257533	0.426645
A12BA01_J01CR05	J01CR05_C03CA01	potassium chloride	piperacillin and enzyme inhibitor	piperacillin and enzyme inhibitor	furosemide	0.0924561	0.00424226
J01MA02_C07AB02	J01CR05_C03CA01	ciprofloxacin	metoprolol	piperacillin and enzyme inhibitor	furosemide	0.0824368	0.0108171
J01MA02_C10AA01	J01CR05_C03CA01	ciprofloxacin	simvastatin	piperacillin and enzyme inhibitor	furosemide	0.347513	1.71368e-28
N03AX12_C07AB02	J01CR05_C03CA01	gabapentin	metoprolol	piperacillin and enzyme inhibitor	furosemide	0.298783	3.81319e-21
C07AB02_C09AA05	J01CR05_C03CA01	metoprolol	ramipril	piperacillin and enzyme inhibitor	furosemide	-0.0510627	0.114806
J01XA01_C03CA01	J01CR05_C03CA01	vancomycin	furosemide	piperacillin and enzyme inhibitor	furosemide	-0.147457	4.74104e-06
A12BA01_J01XA01	J01CR05_C03CA01	potassium chloride	vancomycin	piperacillin and enzyme inhibitor	furosemide	0.0380908	0.239592
C03CA01_R03AL01	J01CR05_C03CA01	furosemide	fenoterol and ipratropium bromide	piperacillin and enzyme inhibitor	furosemide	-0.104389	0.00123552
C01BD01_B01AC06	J01CR05_C03CA01	amiodarone	acetylsalicylic acid	piperacillin and enzyme inhibitor	furosemide	-0.150938	2.79689e-06
J01DC02_C09CA01	J01CR05_C03CA01	cefuroxime	losartan	piperacillin and enzyme inhibitor	furosemide	0.0945232	0.00345809
H02AB06_J02AC01	J01CR05_C03CA01	prednisolone	fluconazole	piperacillin and enzyme inhibitor	furosemide	-0.0759599	0.0188891
J01XA01_A02BC02	J01CR05_C03CA01	vancomycin	pantoprazole	piperacillin and enzyme inhibitor	furosemide	0.0190065	0.557443
J01CF01_C03CA01	J01CR05_C03CA01	dicloxacillin	furosemide	piperacillin and enzyme inhibitor	furosemide	-0.0283761	0.381064
C09AA05_C03CA01	J01CR05_C03CA01	ramipril	furosemide	piperacillin and enzyme inhibitor	furosemide	-0.00676497	0.834615
J01XD01_J01GB03	J01CR05_C03CA01	metronidazole	gentamicin	piperacillin and enzyme inhibitor	furosemide	-0.0508396	0.116401
J01DC02_A10BA02	J01CR05_C03CA01	cefuroxime	metformin	piperacillin and enzyme inhibitor	furosemide	0.0202326	0.532304
J01CE01_J01CF01	J01CR05_C03CA01	benzylpenicillin	dicloxacillin	piperacillin and enzyme inhibitor	furosemide	0.0903458	0.0052057
A11DA01_A06AD11	J01CR05_C03CA01	thiamine (vit B1)	lactulose	piperacillin and enzyme inhibitor	furosemide	-0.148217	4.22888e-06
A12BA01_N02AB03	J01CR05_C03CA01	potassium chloride	fentanyl	piperacillin and enzyme inhibitor	furosemide	0.183995	1.01904e-08
J01DC02_N06AB04	J01CR05_C03CA01	cefuroxime	citalopram	piperacillin and enzyme inhibitor	furosemide	0.158079	9.12425e-07
C07AB02_C01BD01	J01CR05_C03CA01	metoprolol	amiodarone	piperacillin and enzyme inhibitor	furosemide	-0.0728102	0.0244427
A11DA01_B01AB10	J01CR05_C03CA01	thiamine (vit B1)	tinzaparin	piperacillin and enzyme inhibitor	furosemide	0.112338	0.000505036
C07AG02_C03CA01	J01CR05_C03CA01	carvedilol	furosemide	piperacillin and enzyme inhibitor	furosemide	-0.0595887	0.0656657
J01DC02_M03BB03	J01CR05_C03CA01	cefuroxime	chlorzoxazone	piperacillin and enzyme inhibitor	furosemide	0.241451	3.90884e-14
J01MA02_B01AB05	J01CR05_C03CA01	ciprofloxacin	enoxaparin	piperacillin and enzyme inhibitor	furosemide	0.178573	2.76103e-08
C01AA05_H02AB06	J01CR05_C03CA01	digoxin	prednisolone	piperacillin and enzyme inhibitor	furosemide	-0.152423	2.225e-06
J01CE01_B01AC06	J01CR05_C03CA01	benzylpenicillin	acetylsalicylic acid	piperacillin and enzyme inhibitor	furosemide	0.0975318	0.00255052
A12BA01_A10AB01	J01CR05_C03CA01	potassium chloride	insulin (human)	piperacillin and enzyme inhibitor	furosemide	0.0184212	0.569646
J01DH02_B01AB05	J01CR05_C03CA01	meropenem	enoxaparin	piperacillin and enzyme inhibitor	furosemide	0.0224336	0.488656
J01DH02_B01AC06	J01CR05_C03CA01	meropenem	acetylsalicylic acid	piperacillin and enzyme inhibitor	furosemide	0.137641	1.96988e-05
H02AB04_A02BC02	J01CR05_C03CA01	methylprednisolone	pantoprazole	piperacillin and enzyme inhibitor	furosemide	0.16796	1.78141e-07
N03AX12_A06AD11	J01CR05_C03CA01	gabapentin	lactulose	piperacillin and enzyme inhibitor	furosemide	0.0968312	0.00273991
J01CE01_C10AA01	J01CR05_C03CA01	benzylpenicillin	simvastatin	piperacillin and enzyme inhibitor	furosemide	0.0233701	0.470688
J01CR05_C03CA01	J01CR05_C03CA01	piperacillin and enzyme inhibitor	furosemide	piperacillin and enzyme inhibitor	furosemide	1	0
J01CR05_A02BC02	J01CR05_C03CA01	piperacillin and enzyme inhibitor	pantoprazole	piperacillin and enzyme inhibitor	furosemide	0.338537	4.89176e-27
J01MA02_A11DA01	J01CR05_C03CA01	ciprofloxacin	thiamine (vit B1)	piperacillin and enzyme inhibitor	furosemide	0.23891	7.32062e-14
N03AX12_A06AB08	J01CR05_C03CA01	gabapentin	sodium picosulfate	piperacillin and enzyme inhibitor	furosemide	0.0505653	0.118388
A12BA01_R03AL01	J01CR05_C03CA01	potassium chloride	fenoterol and ipratropium bromide	piperacillin and enzyme inhibitor	furosemide	0.132705	3.89174e-05
A12BA01_N07BA01	J01CR05_C03CA01	potassium chloride	nicotine	piperacillin and enzyme inhibitor	furosemide	0.0854259	0.00825895
A11DA01_J01XD01	J01CR05_C03CA01	thiamine (vit B1)	metronidazole	piperacillin and enzyme inhibitor	furosemide	-0.224746	2.12065e-12
B01AC04_B01AB05	J01CR05_C03CA01	clopidogrel	enoxaparin	piperacillin and enzyme inhibitor	furosemide	0.0818646	0.0113801
J01DC02_R03BB04	J01CR05_C03CA01	cefuroxime	tiotropium bromide	piperacillin and enzyme inhibitor	furosemide	-0.153973	1.74832e-06
J01CF01_J01CE02	J01CR05_C03CA01	dicloxacillin	phenoxymethylpenicillin	piperacillin and enzyme inhibitor	furosemide	0.288982	7.94735e-20
C07AG02_A12BA01	J01CR05_C03CA01	carvedilol	potassium chloride	piperacillin and enzyme inhibitor	furosemide	-0.0883644	0.00628553
N02AB03_N02AA05	J01CR05_C03CA01	fentanyl	oxycodone	piperacillin and enzyme inhibitor	furosemide	-0.158293	8.81675e-07
J01CE01_C07AB02	J01CR05_C03CA01	benzylpenicillin	metoprolol	piperacillin and enzyme inhibitor	furosemide	0.02391	0.460496
J01DC02_N01BB01	J01CR05_C03CA01	cefuroxime	bupivacaine	piperacillin and enzyme inhibitor	furosemide	0.018522	0.567535
A11DA01_N05AD01	J01CR05_C03CA01	thiamine (vit B1)	haloperidol	piperacillin and enzyme inhibitor	furosemide	-0.0896012	0.00559011
C03CA01_C03BA08	J01CR05_C03CA01	furosemide	metolazone	piperacillin and enzyme inhibitor	furosemide	0.00366339	0.909981
C01AA05_J01XD01	J01CR05_C03CA01	digoxin	metronidazole	piperacillin and enzyme inhibitor	furosemide	-0.00236402	0.941838
A11DA01_N05BA01	J01CR05_C03CA01	thiamine (vit B1)	diazepam	piperacillin and enzyme inhibitor	furosemide	0.0247536	0.444821
A12BA01_N05BA02	J01CR05_C03CA01	potassium chloride	chlordiazepoxide	piperacillin and enzyme inhibitor	furosemide	-0.121749	0.000162244
C07AB02_B01AE07	J01CR05_C03CA01	metoprolol	dabigatran etexilate	piperacillin and enzyme inhibitor	furosemide	0.1109	0.0005964
J01CA01_J01GB03	J01CR05_C03CA01	ampicillin	gentamicin	piperacillin and enzyme inhibitor	furosemide	-0.00661514	0.838226
A11DA01_A12CC30	J01CR05_C03CA01	thiamine (vit B1)	magnesium (different salts in combination)	piperacillin and enzyme inhibitor	furosemide	0.000470719	0.988409
N03AX12_N02AB03	J01CR05_C03CA01	gabapentin	fentanyl	piperacillin and enzyme inhibitor	furosemide	-0.0830403	0.0102501
J01CF01_N03AX12	J01CR05_C03CA01	dicloxacillin	gabapentin	piperacillin and enzyme inhibitor	furosemide	-0.105438	0.00110169
A12BA01_C03CA01	J01CR05_A02BC02	potassium chloride	furosemide	piperacillin and enzyme inhibitor	pantoprazole	-0.114051	0.000413299
N02AA01_A06AB02	J01CR05_A02BC02	morphine	bisacodyl	piperacillin and enzyme inhibitor	pantoprazole	-0.00732686	0.821101
A12BA01_A02BC02	J01CR05_A02BC02	potassium chloride	pantoprazole	piperacillin and enzyme inhibitor	pantoprazole	-0.0767079	0.0177449
A02BC02_C03CA01	J01CR05_A02BC02	pantoprazole	furosemide	piperacillin and enzyme inhibitor	pantoprazole	-0.0891456	0.00583783
N02AX02_N02AA01	J01CR05_A02BC02	tramadol	morphine	piperacillin and enzyme inhibitor	pantoprazole	-0.0947668	0.00337494
C07AB02_B01AC06	J01CR05_A02BC02	metoprolol	acetylsalicylic acid	piperacillin and enzyme inhibitor	pantoprazole	0.0433297	0.18093
J01DC02_A02BC02	J01CR05_A02BC02	cefuroxime	pantoprazole	piperacillin and enzyme inhibitor	pantoprazole	0.249264	5.42537e-15
B01AC06_C10AA01	J01CR05_A02BC02	acetylsalicylic acid	simvastatin	piperacillin and enzyme inhibitor	pantoprazole	-0.0124205	0.701466
N02AA05_A06AB02	J01CR05_A02BC02	oxycodone	bisacodyl	piperacillin and enzyme inhibitor	pantoprazole	-0.0426354	0.188027
N02AX02_A02BC02	J01CR05_A02BC02	tramadol	pantoprazole	piperacillin and enzyme inhibitor	pantoprazole	-0.270941	1.57018e-17
J01DC02_C03CA01	J01CR05_A02BC02	cefuroxime	furosemide	piperacillin and enzyme inhibitor	pantoprazole	0.0899922	0.0053852
B01AC06_C07AB02	J01CR05_A02BC02	acetylsalicylic acid	metoprolol	piperacillin and enzyme inhibitor	pantoprazole	0.0491796	0.12883
N02AA05_A02BC02	J01CR05_A02BC02	oxycodone	pantoprazole	piperacillin and enzyme inhibitor	pantoprazole	-0.227091	1.23322e-12
B01AC06_B01AC04	J01CR05_A02BC02	acetylsalicylic acid	clopidogrel	piperacillin and enzyme inhibitor	pantoprazole	0.0576405	0.0750079
A02AA04_N02AA01	J01CR05_A02BC02	magnesium hydroxide	morphine	piperacillin and enzyme inhibitor	pantoprazole	0.00538379	0.868032
C07AB02_C03CA01	J01CR05_A02BC02	metoprolol	furosemide	piperacillin and enzyme inhibitor	pantoprazole	-0.178514	2.79058e-08
N03AX12_N02AA01	J01CR05_A02BC02	gabapentin	morphine	piperacillin and enzyme inhibitor	pantoprazole	-0.0453275	0.16162
B01AC06_C03CA01	J01CR05_A02BC02	acetylsalicylic acid	furosemide	piperacillin and enzyme inhibitor	pantoprazole	0.0335812	0.299878
C07AB02_C10AA01	J01CR05_A02BC02	metoprolol	simvastatin	piperacillin and enzyme inhibitor	pantoprazole	-0.0443906	0.170473
N02AA01_A06AD11	J01CR05_A02BC02	morphine	lactulose	piperacillin and enzyme inhibitor	pantoprazole	-0.0883281	0.00630709
J01DC02_A06AB02	J01CR05_A02BC02	cefuroxime	bisacodyl	piperacillin and enzyme inhibitor	pantoprazole	0.166012	2.47732e-07
B01AC04_B01AC06	J01CR05_A02BC02	clopidogrel	acetylsalicylic acid	piperacillin and enzyme inhibitor	pantoprazole	0.015939	0.622754
C07AB02_A12BA01	J01CR05_A02BC02	metoprolol	potassium chloride	piperacillin and enzyme inhibitor	pantoprazole	-0.228514	8.84888e-13
A02BC02_A03FA01	J01CR05_A02BC02	pantoprazole	metoclopramide	piperacillin and enzyme inhibitor	pantoprazole	-0.24953	5.06656e-15
C07AB02_A02BC02	J01CR05_A02BC02	metoprolol	pantoprazole	piperacillin and enzyme inhibitor	pantoprazole	-0.00818732	0.800511
H02AB06_A02BC02	J01CR05_A02BC02	prednisolone	pantoprazole	piperacillin and enzyme inhibitor	pantoprazole	0.0772776	0.0169146
N02AA05_B01AB10	J01CR05_A02BC02	oxycodone	tinzaparin	piperacillin and enzyme inhibitor	pantoprazole	-0.020873	0.519404
J01XD01_N02AA01	J01CR05_A02BC02	metronidazole	morphine	piperacillin and enzyme inhibitor	pantoprazole	0.100549	0.00186405
A12BA01_B01AB10	J01CR05_A02BC02	potassium chloride	tinzaparin	piperacillin and enzyme inhibitor	pantoprazole	-0.046947	0.147141
J01DC02_J01XD01	J01CR05_A02BC02	cefuroxime	metronidazole	piperacillin and enzyme inhibitor	pantoprazole	-0.0211064	0.514742
A06AB02_N02AA01	J01CR05_A02BC02	bisacodyl	morphine	piperacillin and enzyme inhibitor	pantoprazole	0.00559371	0.862936
J01DC02_B01AC06	J01CR05_A02BC02	cefuroxime	acetylsalicylic acid	piperacillin and enzyme inhibitor	pantoprazole	-0.0958348	0.00303138
N02AX02_A02AA04	J01CR05_A02BC02	tramadol	magnesium hydroxide	piperacillin and enzyme inhibitor	pantoprazole	0.0844442	0.00903222
N03AX12_A02BC02	J01CR05_A02BC02	gabapentin	pantoprazole	piperacillin and enzyme inhibitor	pantoprazole	-0.132486	4.00863e-05
B01AC04_C10AA01	J01CR05_A02BC02	clopidogrel	simvastatin	piperacillin and enzyme inhibitor	pantoprazole	0.00395547	0.902838
N02AA01_A06AB08	J01CR05_A02BC02	morphine	sodium picosulfate	piperacillin and enzyme inhibitor	pantoprazole	0.0328033	0.311218
A12BA01_A03FA01	J01CR05_A02BC02	potassium chloride	metoclopramide	piperacillin and enzyme inhibitor	pantoprazole	-0.0754735	0.0196672
N02AX02_C03CA01	J01CR05_A02BC02	tramadol	furosemide	piperacillin and enzyme inhibitor	pantoprazole	-0.0399016	0.217965
C03CA01_B01AB05	J01CR05_A02BC02	furosemide	enoxaparin	piperacillin and enzyme inhibitor	pantoprazole	0.0398578	0.218471
B01AB10_A02BC02	J01CR05_A02BC02	tinzaparin	pantoprazole	piperacillin and enzyme inhibitor	pantoprazole	-0.0207306	0.522258
N02AA05_N05CF01	J01CR05_A02BC02	oxycodone	zopiclone	piperacillin and enzyme inhibitor	pantoprazole	0.0511058	0.114499
J01DC02_C10AA01	J01CR05_A02BC02	cefuroxime	simvastatin	piperacillin and enzyme inhibitor	pantoprazole	-0.00381679	0.906229
A06AB02_A02BC02	J01CR05_A02BC02	bisacodyl	pantoprazole	piperacillin and enzyme inhibitor	pantoprazole	-0.126527	8.82896e-05
B01AB10_C03CA01	J01CR05_A02BC02	tinzaparin	furosemide	piperacillin and enzyme inhibitor	pantoprazole	-0.115144	0.00036316
C01AA05_C03CA01	J01CR05_A02BC02	digoxin	furosemide	piperacillin and enzyme inhibitor	pantoprazole	0.0356083	0.271631
N02AA05_C03CA01	J01CR05_A02BC02	oxycodone	furosemide	piperacillin and enzyme inhibitor	pantoprazole	0.097355	0.00259716
A12BA01_A06AD11	J01CR05_A02BC02	potassium chloride	lactulose	piperacillin and enzyme inhibitor	pantoprazole	-0.0963515	0.0028769
C07AB02_B01AC04	J01CR05_A02BC02	metoprolol	clopidogrel	piperacillin and enzyme inhibitor	pantoprazole	-0.182081	1.45383e-08
J01MA02_C03CA01	J01CR05_A02BC02	ciprofloxacin	furosemide	piperacillin and enzyme inhibitor	pantoprazole	0.0478698	0.139345
H02AB06_N02AA01	J01CR05_A02BC02	prednisolone	morphine	piperacillin and enzyme inhibitor	pantoprazole	-0.0414303	0.200828
A02AA04_B01AB10	J01CR05_A02BC02	magnesium hydroxide	tinzaparin	piperacillin and enzyme inhibitor	pantoprazole	0.0708119	0.028656
N02AA01_M03BB03	J01CR05_A02BC02	morphine	chlorzoxazone	piperacillin and enzyme inhibitor	pantoprazole	-0.267794	3.79515e-17
J01MA02_A02BC02	J01CR05_A02BC02	ciprofloxacin	pantoprazole	piperacillin and enzyme inhibitor	pantoprazole	0.14261	9.6917e-06
C07AB02_N05CF01	J01CR05_A02BC02	metoprolol	zopiclone	piperacillin and enzyme inhibitor	pantoprazole	0.0668217	0.038961
A12BA01_J01MA02	J01CR05_A02BC02	potassium chloride	ciprofloxacin	piperacillin and enzyme inhibitor	pantoprazole	-0.111024	0.000587928
C03CA01_C03DA01	J01CR05_A02BC02	furosemide	spironolactone	piperacillin and enzyme inhibitor	pantoprazole	0.0160154	0.621087
A02BC02_B01AB05	J01CR05_A02BC02	pantoprazole	enoxaparin	piperacillin and enzyme inhibitor	pantoprazole	-0.236678	1.26278e-13
C01AA05_A12BA01	J01CR05_A02BC02	digoxin	potassium chloride	piperacillin and enzyme inhibitor	pantoprazole	0.0771025	0.017166
J01DC02_C07AB02	J01CR05_A02BC02	cefuroxime	metoprolol	piperacillin and enzyme inhibitor	pantoprazole	0.111343	0.000566704
B01AC04_C07AB02	J01CR05_A02BC02	clopidogrel	metoprolol	piperacillin and enzyme inhibitor	pantoprazole	0.105583	0.0010842
N02AA05_A03FA01	J01CR05_A02BC02	oxycodone	metoclopramide	piperacillin and enzyme inhibitor	pantoprazole	-0.0795339	0.0139512
J01DC02_B01AB05	J01CR05_A02BC02	cefuroxime	enoxaparin	piperacillin and enzyme inhibitor	pantoprazole	0.235657	1.61743e-13
B01AB10_A12BA01	J01CR05_A02BC02	tinzaparin	potassium chloride	piperacillin and enzyme inhibitor	pantoprazole	0.0845702	0.00892946
J01MA02_A12BA01	J01CR05_A02BC02	ciprofloxacin	potassium chloride	piperacillin and enzyme inhibitor	pantoprazole	0.018398	0.570132
B01AC06_B01AX05	J01CR05_A02BC02	acetylsalicylic acid	fondaparinux	piperacillin and enzyme inhibitor	pantoprazole	-0.0659136	0.0417023
A02BC02_J01MA02	J01CR05_A02BC02	pantoprazole	ciprofloxacin	piperacillin and enzyme inhibitor	pantoprazole	0.00854517	0.791987
N03AX12_C03CA01	J01CR05_A02BC02	gabapentin	furosemide	piperacillin and enzyme inhibitor	pantoprazole	-0.329823	1.14154e-25
A12BA01_J01XD01	J01CR05_A02BC02	potassium chloride	metronidazole	piperacillin and enzyme inhibitor	pantoprazole	-0.261799	1.97402e-16
J01DC02_B02AA02	J01CR05_A02BC02	cefuroxime	tranexamic acid	piperacillin and enzyme inhibitor	pantoprazole	0.249691	4.86023e-15
C07AB02_C01AA05	J01CR05_A02BC02	metoprolol	digoxin	piperacillin and enzyme inhibitor	pantoprazole	-0.136621	2.2716e-05
A12BA01_B01AB05	J01CR05_A02BC02	potassium chloride	enoxaparin	piperacillin and enzyme inhibitor	pantoprazole	-0.0640068	0.0479916
C03CA01_J01DH02	J01CR05_A02BC02	furosemide	meropenem	piperacillin and enzyme inhibitor	pantoprazole	-0.0347974	0.282705
N03AX12_A06AB02	J01CR05_A02BC02	gabapentin	bisacodyl	piperacillin and enzyme inhibitor	pantoprazole	-0.0557898	0.0848597
C08CA01_A02BC02	J01CR05_A02BC02	amlodipine	pantoprazole	piperacillin and enzyme inhibitor	pantoprazole	0.147413	4.77189e-06
A06AD11_N02AA01	J01CR05_A02BC02	lactulose	morphine	piperacillin and enzyme inhibitor	pantoprazole	-0.0465136	0.150915
C07AB02_B01AX05	J01CR05_A02BC02	metoprolol	fondaparinux	piperacillin and enzyme inhibitor	pantoprazole	0.0287594	0.374662
A06AD11_A02BC02	J01CR05_A02BC02	lactulose	pantoprazole	piperacillin and enzyme inhibitor	pantoprazole	-0.139556	1.50289e-05
J01MA02_J01DH02	J01CR05_A02BC02	ciprofloxacin	meropenem	piperacillin and enzyme inhibitor	pantoprazole	0.0403956	0.212316
A11DA01_A02BC02	J01CR05_A02BC02	thiamine (vit B1)	pantoprazole	piperacillin and enzyme inhibitor	pantoprazole	0.135951	2.49355e-05
C08CA01_C03CA01	J01CR05_A02BC02	amlodipine	furosemide	piperacillin and enzyme inhibitor	pantoprazole	0.242929	2.7044e-14
J01DC02_C08CA01	J01CR05_A02BC02	cefuroxime	amlodipine	piperacillin and enzyme inhibitor	pantoprazole	0.0317481	0.327048
A02BC02_A11DA01	J01CR05_A02BC02	pantoprazole	thiamine (vit B1)	piperacillin and enzyme inhibitor	pantoprazole	-0.0457679	0.15758
A12BA01_A11DA01	J01CR05_A02BC02	potassium chloride	thiamine (vit B1)	piperacillin and enzyme inhibitor	pantoprazole	-0.0577678	0.0743658
A02BC02_J02AC01	J01CR05_A02BC02	pantoprazole	fluconazole	piperacillin and enzyme inhibitor	pantoprazole	-0.0354516	0.273747
B01AC04_C03CA01	J01CR05_A02BC02	clopidogrel	furosemide	piperacillin and enzyme inhibitor	pantoprazole	-0.0820572	0.0111878
J01DH02_C03CA01	J01CR05_A02BC02	meropenem	furosemide	piperacillin and enzyme inhibitor	pantoprazole	-0.111312	0.000568729
J01CF01_A02BC02	J01CR05_A02BC02	dicloxacillin	pantoprazole	piperacillin and enzyme inhibitor	pantoprazole	-0.0804992	0.01283
A12BA01_C03DA01	J01CR05_A02BC02	potassium chloride	spironolactone	piperacillin and enzyme inhibitor	pantoprazole	0.0801654	0.0132084
C03DA01_C03CA01	J01CR05_A02BC02	spironolactone	furosemide	piperacillin and enzyme inhibitor	pantoprazole	0.131166	4.78854e-05
A12BA01_J02AC01	J01CR05_A02BC02	potassium chloride	fluconazole	piperacillin and enzyme inhibitor	pantoprazole	-0.173164	7.24359e-08
J02AC01_A02BC02	J01CR05_A02BC02	fluconazole	pantoprazole	piperacillin and enzyme inhibitor	pantoprazole	-0.136307	2.3732e-05
A06AD11_C03CA01	J01CR05_A02BC02	lactulose	furosemide	piperacillin and enzyme inhibitor	pantoprazole	-0.0849528	0.00862393
N03AX12_B01AC06	J01CR05_A02BC02	gabapentin	acetylsalicylic acid	piperacillin and enzyme inhibitor	pantoprazole	-0.150223	3.1202e-06
J01DH02_J01MA02	J01CR05_A02BC02	meropenem	ciprofloxacin	piperacillin and enzyme inhibitor	pantoprazole	-0.104255	0.00125371
C03CA01_C01BD01	J01CR05_A02BC02	furosemide	amiodarone	piperacillin and enzyme inhibitor	pantoprazole	-0.0805746	0.0127459
B01AC04_A02BC02	J01CR05_A02BC02	clopidogrel	pantoprazole	piperacillin and enzyme inhibitor	pantoprazole	0.0039759	0.902339
A12BA01_J01DH02	J01CR05_A02BC02	potassium chloride	meropenem	piperacillin and enzyme inhibitor	pantoprazole	-0.0617036	0.0566307
B01AC06_B01AC24	J01CR05_A02BC02	acetylsalicylic acid	ticagrelor	piperacillin and enzyme inhibitor	pantoprazole	-0.0280039	0.387345
N02AB03_N02AA01	J01CR05_A02BC02	fentanyl	morphine	piperacillin and enzyme inhibitor	pantoprazole	-0.0751451	0.0202082
A12BA01_N05AD01	J01CR05_A02BC02	potassium chloride	haloperidol	piperacillin and enzyme inhibitor	pantoprazole	0.197873	6.91812e-10
A06AD11_A06AB08	J01CR05_A02BC02	lactulose	sodium picosulfate	piperacillin and enzyme inhibitor	pantoprazole	-0.0458978	0.156403
J01DH02_A02BC02	J01CR05_A02BC02	meropenem	pantoprazole	piperacillin and enzyme inhibitor	pantoprazole	-0.193462	1.66226e-09
C01BD01_C03CA01	J01CR05_A02BC02	amiodarone	furosemide	piperacillin and enzyme inhibitor	pantoprazole	0.0296637	0.359825
C07AB02_C10AA05	J01CR05_A02BC02	metoprolol	atorvastatin	piperacillin and enzyme inhibitor	pantoprazole	-0.0650937	0.0443155
N03AX12_B01AB05	J01CR05_A02BC02	gabapentin	enoxaparin	piperacillin and enzyme inhibitor	pantoprazole	-0.162727	4.28346e-07
A06AD11_A12BA01	J01CR05_A02BC02	lactulose	potassium chloride	piperacillin and enzyme inhibitor	pantoprazole	-0.0381888	0.238384
C09AA02_C10AA01	J01CR05_A02BC02	enalapril	simvastatin	piperacillin and enzyme inhibitor	pantoprazole	-0.210606	4.90726e-11
A11DA01_N05BA02	J01CR05_A02BC02	thiamine (vit B1)	chlordiazepoxide	piperacillin and enzyme inhibitor	pantoprazole	0.0573143	0.0766734
C09AA02_C03CA01	J01CR05_A02BC02	enalapril	furosemide	piperacillin and enzyme inhibitor	pantoprazole	-0.054632	0.0915371
J01DC02_B01AF01	J01CR05_A02BC02	cefuroxime	rivaroxaban	piperacillin and enzyme inhibitor	pantoprazole	0.0935631	0.00380427
B01AC04_B01AX05	J01CR05_A02BC02	clopidogrel	fondaparinux	piperacillin and enzyme inhibitor	pantoprazole	0.0514252	0.112249
J01CF01_N02AA05	J01CR05_A02BC02	dicloxacillin	oxycodone	piperacillin and enzyme inhibitor	pantoprazole	0.0493933	0.127175
J02AC01_N02AA01	J01CR05_A02BC02	fluconazole	morphine	piperacillin and enzyme inhibitor	pantoprazole	-0.20578	1.36527e-10
J01DC02_J01GB03	J01CR05_A02BC02	cefuroxime	gentamicin	piperacillin and enzyme inhibitor	pantoprazole	0.157362	1.02343e-06
A11DA01_C03CA01	J01CR05_A02BC02	thiamine (vit B1)	furosemide	piperacillin and enzyme inhibitor	pantoprazole	0.0597502	0.0649365
C07AB02_C09AA02	J01CR05_A02BC02	metoprolol	enalapril	piperacillin and enzyme inhibitor	pantoprazole	-0.0769023	0.0174576
J02AC01_C03CA01	J01CR05_A02BC02	fluconazole	furosemide	piperacillin and enzyme inhibitor	pantoprazole	-0.238612	7.87496e-14
C07AB02_B01AA03	J01CR05_A02BC02	metoprolol	warfarin	piperacillin and enzyme inhibitor	pantoprazole	-0.148668	3.95102e-06
J01DH02_N02AA01	J01CR05_A02BC02	meropenem	morphine	piperacillin and enzyme inhibitor	pantoprazole	-0.149123	3.68819e-06
C07AB02_B01AB05	J01CR05_A02BC02	metoprolol	enoxaparin	piperacillin and enzyme inhibitor	pantoprazole	-0.0466615	0.149618
C07AB02_B01AC24	J01CR05_A02BC02	metoprolol	ticagrelor	piperacillin and enzyme inhibitor	pantoprazole	0.122469	0.000148229
B01AA03_C03CA01	J01CR05_A02BC02	warfarin	furosemide	piperacillin and enzyme inhibitor	pantoprazole	0.0526764	0.103767
A02BC02_N05AD01	J01CR05_A02BC02	pantoprazole	haloperidol	piperacillin and enzyme inhibitor	pantoprazole	-0.109889	0.000669503
J01MA02_J01XD01	J01CR05_A02BC02	ciprofloxacin	metronidazole	piperacillin and enzyme inhibitor	pantoprazole	0.0670294	0.0383558
N02AB03_A02BC02	J01CR05_A02BC02	fentanyl	pantoprazole	piperacillin and enzyme inhibitor	pantoprazole	-0.138834	1.66505e-05
C09AA02_A02BC02	J01CR05_A02BC02	enalapril	pantoprazole	piperacillin and enzyme inhibitor	pantoprazole	-0.114204	0.000405896
C09AA02_A12BA01	J01CR05_A02BC02	enalapril	potassium chloride	piperacillin and enzyme inhibitor	pantoprazole	0.042787	0.186461
C01AA05_B01AB10	J01CR05_A02BC02	digoxin	tinzaparin	piperacillin and enzyme inhibitor	pantoprazole	0.108743	0.00076249
J01MA02_B01AC06	J01CR05_A02BC02	ciprofloxacin	acetylsalicylic acid	piperacillin and enzyme inhibitor	pantoprazole	0.00935925	0.772691
A12BA01_C01BD01	J01CR05_A02BC02	potassium chloride	amiodarone	piperacillin and enzyme inhibitor	pantoprazole	-0.186291	6.62062e-09
J01DC02_C09AA02	J01CR05_A02BC02	cefuroxime	enalapril	piperacillin and enzyme inhibitor	pantoprazole	0.245459	1.43175e-14
J01CF01_J01CE01	J01CR05_A02BC02	dicloxacillin	benzylpenicillin	piperacillin and enzyme inhibitor	pantoprazole	0.218669	8.40124e-12
C09AA02_C07AB02	J01CR05_A02BC02	enalapril	metoprolol	piperacillin and enzyme inhibitor	pantoprazole	-0.263838	1.13185e-16
C01BD01_A02BC02	J01CR05_A02BC02	amiodarone	pantoprazole	piperacillin and enzyme inhibitor	pantoprazole	0.00562999	0.862056
J01DC02_A11DA01	J01CR05_A02BC02	cefuroxime	thiamine (vit B1)	piperacillin and enzyme inhibitor	pantoprazole	0.107851	0.000842901
J01CE01_C03CA01	J01CR05_A02BC02	benzylpenicillin	furosemide	piperacillin and enzyme inhibitor	pantoprazole	0.0102833	0.750957
A12BA01_A12CC30	J01CR05_A02BC02	potassium chloride	magnesium (different salts in combination)	piperacillin and enzyme inhibitor	pantoprazole	-0.0469572	0.147052
A12BA01_J01CR05	J01CR05_A02BC02	potassium chloride	piperacillin and enzyme inhibitor	piperacillin and enzyme inhibitor	pantoprazole	0.0148465	0.646789
J01MA02_C07AB02	J01CR05_A02BC02	ciprofloxacin	metoprolol	piperacillin and enzyme inhibitor	pantoprazole	0.237091	1.14212e-13
J01MA02_C10AA01	J01CR05_A02BC02	ciprofloxacin	simvastatin	piperacillin and enzyme inhibitor	pantoprazole	0.01785	0.581675
N03AX12_C07AB02	J01CR05_A02BC02	gabapentin	metoprolol	piperacillin and enzyme inhibitor	pantoprazole	-0.171743	9.28621e-08
C07AB02_C09AA05	J01CR05_A02BC02	metoprolol	ramipril	piperacillin and enzyme inhibitor	pantoprazole	0.102904	0.00145083
J01XA01_C03CA01	J01CR05_A02BC02	vancomycin	furosemide	piperacillin and enzyme inhibitor	pantoprazole	0.0279361	0.388495
A12BA01_J01XA01	J01CR05_A02BC02	potassium chloride	vancomycin	piperacillin and enzyme inhibitor	pantoprazole	-0.140352	1.34175e-05
C03CA01_R03AL01	J01CR05_A02BC02	furosemide	fenoterol and ipratropium bromide	piperacillin and enzyme inhibitor	pantoprazole	0.0905038	0.00512728
C01BD01_B01AC06	J01CR05_A02BC02	amiodarone	acetylsalicylic acid	piperacillin and enzyme inhibitor	pantoprazole	-0.00330966	0.918642
J01DC02_C09CA01	J01CR05_A02BC02	cefuroxime	losartan	piperacillin and enzyme inhibitor	pantoprazole	-0.123162	0.000135839
H02AB06_J02AC01	J01CR05_A02BC02	prednisolone	fluconazole	piperacillin and enzyme inhibitor	pantoprazole	-0.285334	2.38896e-19
J01XA01_A02BC02	J01CR05_A02BC02	vancomycin	pantoprazole	piperacillin and enzyme inhibitor	pantoprazole	-0.120187	0.000197027
J01CF01_C03CA01	J01CR05_A02BC02	dicloxacillin	furosemide	piperacillin and enzyme inhibitor	pantoprazole	0.115522	0.000347153
C09AA05_C03CA01	J01CR05_A02BC02	ramipril	furosemide	piperacillin and enzyme inhibitor	pantoprazole	-0.20182	3.10254e-10
J01XD01_J01GB03	J01CR05_A02BC02	metronidazole	gentamicin	piperacillin and enzyme inhibitor	pantoprazole	-0.0902471	0.00525523
J01DC02_A10BA02	J01CR05_A02BC02	cefuroxime	metformin	piperacillin and enzyme inhibitor	pantoprazole	0.105015	0.00115397
J01CE01_J01CF01	J01CR05_A02BC02	benzylpenicillin	dicloxacillin	piperacillin and enzyme inhibitor	pantoprazole	-0.142869	9.3329e-06
A11DA01_A06AD11	J01CR05_A02BC02	thiamine (vit B1)	lactulose	piperacillin and enzyme inhibitor	pantoprazole	-0.0158565	0.624555
A12BA01_N02AB03	J01CR05_A02BC02	potassium chloride	fentanyl	piperacillin and enzyme inhibitor	pantoprazole	-0.0046135	0.886776
J01DC02_N06AB04	J01CR05_A02BC02	cefuroxime	citalopram	piperacillin and enzyme inhibitor	pantoprazole	-0.0890049	0.00591626
C07AB02_C01BD01	J01CR05_A02BC02	metoprolol	amiodarone	piperacillin and enzyme inhibitor	pantoprazole	0.0811791	0.0120889
A11DA01_B01AB10	J01CR05_A02BC02	thiamine (vit B1)	tinzaparin	piperacillin and enzyme inhibitor	pantoprazole	-0.0487952	0.131851
C07AG02_C03CA01	J01CR05_A02BC02	carvedilol	furosemide	piperacillin and enzyme inhibitor	pantoprazole	0.0120746	0.709397
J01DC02_M03BB03	J01CR05_A02BC02	cefuroxime	chlorzoxazone	piperacillin and enzyme inhibitor	pantoprazole	0.0499874	0.122659
J01MA02_B01AB05	J01CR05_A02BC02	ciprofloxacin	enoxaparin	piperacillin and enzyme inhibitor	pantoprazole	-0.0448518	0.166071
C01AA05_H02AB06	J01CR05_A02BC02	digoxin	prednisolone	piperacillin and enzyme inhibitor	pantoprazole	-0.106242	0.0010082
J01CE01_B01AC06	J01CR05_A02BC02	benzylpenicillin	acetylsalicylic acid	piperacillin and enzyme inhibitor	pantoprazole	-0.118037	0.000256475
A12BA01_A10AB01	J01CR05_A02BC02	potassium chloride	insulin (human)	piperacillin and enzyme inhibitor	pantoprazole	-0.18318	1.18595e-08
J01DH02_B01AB05	J01CR05_A02BC02	meropenem	enoxaparin	piperacillin and enzyme inhibitor	pantoprazole	-0.0877315	0.00667066
J01DH02_B01AC06	J01CR05_A02BC02	meropenem	acetylsalicylic acid	piperacillin and enzyme inhibitor	pantoprazole	0.0222779	0.491681
H02AB04_A02BC02	J01CR05_A02BC02	methylprednisolone	pantoprazole	piperacillin and enzyme inhibitor	pantoprazole	0.190854	2.76472e-09
N03AX12_A06AD11	J01CR05_A02BC02	gabapentin	lactulose	piperacillin and enzyme inhibitor	pantoprazole	-0.052745	0.103317
J01CE01_C10AA01	J01CR05_A02BC02	benzylpenicillin	simvastatin	piperacillin and enzyme inhibitor	pantoprazole	-0.112276	0.000508708
J01CR05_C03CA01	J01CR05_A02BC02	piperacillin and enzyme inhibitor	furosemide	piperacillin and enzyme inhibitor	pantoprazole	0.338537	4.89176e-27
J01CR05_A02BC02	J01CR05_A02BC02	piperacillin and enzyme inhibitor	pantoprazole	piperacillin and enzyme inhibitor	pantoprazole	1	0
J01MA02_A11DA01	J01CR05_A02BC02	ciprofloxacin	thiamine (vit B1)	piperacillin and enzyme inhibitor	pantoprazole	-0.038186	0.238418
N03AX12_A06AB08	J01CR05_A02BC02	gabapentin	sodium picosulfate	piperacillin and enzyme inhibitor	pantoprazole	0.167392	1.96197e-07
A12BA01_R03AL01	J01CR05_A02BC02	potassium chloride	fenoterol and ipratropium bromide	piperacillin and enzyme inhibitor	pantoprazole	-0.163499	3.76955e-07
A12BA01_N07BA01	J01CR05_A02BC02	potassium chloride	nicotine	piperacillin and enzyme inhibitor	pantoprazole	-0.136759	2.22851e-05
A11DA01_J01XD01	J01CR05_A02BC02	thiamine (vit B1)	metronidazole	piperacillin and enzyme inhibitor	pantoprazole	-0.208137	8.30934e-11
B01AC04_B01AB05	J01CR05_A02BC02	clopidogrel	enoxaparin	piperacillin and enzyme inhibitor	pantoprazole	-0.158404	8.66138e-07
J01DC02_R03BB04	J01CR05_A02BC02	cefuroxime	tiotropium bromide	piperacillin and enzyme inhibitor	pantoprazole	-0.0281263	0.385272
J01CF01_J01CE02	J01CR05_A02BC02	dicloxacillin	phenoxymethylpenicillin	piperacillin and enzyme inhibitor	pantoprazole	-0.0321667	0.320707
C07AG02_A12BA01	J01CR05_A02BC02	carvedilol	potassium chloride	piperacillin and enzyme inhibitor	pantoprazole	-0.00443197	0.891202
N02AB03_N02AA05	J01CR05_A02BC02	fentanyl	oxycodone	piperacillin and enzyme inhibitor	pantoprazole	-0.146375	5.57239e-06
J01CE01_C07AB02	J01CR05_A02BC02	benzylpenicillin	metoprolol	piperacillin and enzyme inhibitor	pantoprazole	-0.256081	9.15106e-16
J01DC02_N01BB01	J01CR05_A02BC02	cefuroxime	bupivacaine	piperacillin and enzyme inhibitor	pantoprazole	0.0602361	0.0627821
A11DA01_N05AD01	J01CR05_A02BC02	thiamine (vit B1)	haloperidol	piperacillin and enzyme inhibitor	pantoprazole	0.0873487	0.00691374
C03CA01_C03BA08	J01CR05_A02BC02	furosemide	metolazone	piperacillin and enzyme inhibitor	pantoprazole	-0.241817	3.56892e-14
C01AA05_J01XD01	J01CR05_A02BC02	digoxin	metronidazole	piperacillin and enzyme inhibitor	pantoprazole	-0.24136	3.99784e-14
A11DA01_N05BA01	J01CR05_A02BC02	thiamine (vit B1)	diazepam	piperacillin and enzyme inhibitor	pantoprazole	0.0971995	0.00263882
A12BA01_N05BA02	J01CR05_A02BC02	potassium chloride	chlordiazepoxide	piperacillin and enzyme inhibitor	pantoprazole	0.0592505	0.0672151
C07AB02_B01AE07	J01CR05_A02BC02	metoprolol	dabigatran etexilate	piperacillin and enzyme inhibitor	pantoprazole	-0.332994	3.66995e-26
J01CA01_J01GB03	J01CR05_A02BC02	ampicillin	gentamicin	piperacillin and enzyme inhibitor	pantoprazole	0.0614229	0.0577672
A11DA01_A12CC30	J01CR05_A02BC02	thiamine (vit B1)	magnesium (different salts in combination)	piperacillin and enzyme inhibitor	pantoprazole	0.0114887	0.722903
N03AX12_N02AB03	J01CR05_A02BC02	gabapentin	fentanyl	piperacillin and enzyme inhibitor	pantoprazole	-0.0597316	0.0650201
J01CF01_N03AX12	J01CR05_A02BC02	dicloxacillin	gabapentin	piperacillin and enzyme inhibitor	pantoprazole	-0.0340538	0.293123
A12BA01_C03CA01	J01MA02_A11DA01	potassium chloride	furosemide	ciprofloxacin	thiamine (vit B1)	-0.000843681	0.979227
N02AA01_A06AB02	J01MA02_A11DA01	morphine	bisacodyl	ciprofloxacin	thiamine (vit B1)	-0.221609	4.33808e-12
A12BA01_A02BC02	J01MA02_A11DA01	potassium chloride	pantoprazole	ciprofloxacin	thiamine (vit B1)	-0.168073	1.7473e-07
A02BC02_C03CA01	J01MA02_A11DA01	pantoprazole	furosemide	ciprofloxacin	thiamine (vit B1)	0.111228	0.000574275
N02AX02_N02AA01	J01MA02_A11DA01	tramadol	morphine	ciprofloxacin	thiamine (vit B1)	-0.0331029	0.306819
C07AB02_B01AC06	J01MA02_A11DA01	metoprolol	acetylsalicylic acid	ciprofloxacin	thiamine (vit B1)	-0.155061	1.4739e-06
J01DC02_A02BC02	J01MA02_A11DA01	cefuroxime	pantoprazole	ciprofloxacin	thiamine (vit B1)	-0.0349693	0.280332
B01AC06_C10AA01	J01MA02_A11DA01	acetylsalicylic acid	simvastatin	ciprofloxacin	thiamine (vit B1)	0.111733	0.000541781
N02AA05_A06AB02	J01MA02_A11DA01	oxycodone	bisacodyl	ciprofloxacin	thiamine (vit B1)	0.0800168	0.0133799
N02AX02_A02BC02	J01MA02_A11DA01	tramadol	pantoprazole	ciprofloxacin	thiamine (vit B1)	0.128226	7.0733e-05
J01DC02_C03CA01	J01MA02_A11DA01	cefuroxime	furosemide	ciprofloxacin	thiamine (vit B1)	-0.047656	0.141122
B01AC06_C07AB02	J01MA02_A11DA01	acetylsalicylic acid	metoprolol	ciprofloxacin	thiamine (vit B1)	0.134408	3.08507e-05
N02AA05_A02BC02	J01MA02_A11DA01	oxycodone	pantoprazole	ciprofloxacin	thiamine (vit B1)	0.154456	1.62087e-06
B01AC06_B01AC04	J01MA02_A11DA01	acetylsalicylic acid	clopidogrel	ciprofloxacin	thiamine (vit B1)	0.236971	1.17591e-13
A02AA04_N02AA01	J01MA02_A11DA01	magnesium hydroxide	morphine	ciprofloxacin	thiamine (vit B1)	0.281254	8.02565e-19
C07AB02_C03CA01	J01MA02_A11DA01	metoprolol	furosemide	ciprofloxacin	thiamine (vit B1)	0.137395	2.03879e-05
N03AX12_N02AA01	J01MA02_A11DA01	gabapentin	morphine	ciprofloxacin	thiamine (vit B1)	0.0430544	0.183721
B01AC06_C03CA01	J01MA02_A11DA01	acetylsalicylic acid	furosemide	ciprofloxacin	thiamine (vit B1)	0.386732	1.98189e-35
C07AB02_C10AA01	J01MA02_A11DA01	metoprolol	simvastatin	ciprofloxacin	thiamine (vit B1)	0.0695273	0.0316825
N02AA01_A06AD11	J01MA02_A11DA01	morphine	lactulose	ciprofloxacin	thiamine (vit B1)	-0.0240232	0.458374
J01DC02_A06AB02	J01MA02_A11DA01	cefuroxime	bisacodyl	ciprofloxacin	thiamine (vit B1)	0.221563	4.38345e-12
B01AC04_B01AC06	J01MA02_A11DA01	clopidogrel	acetylsalicylic acid	ciprofloxacin	thiamine (vit B1)	0.538004	9.23785e-73
C07AB02_A12BA01	J01MA02_A11DA01	metoprolol	potassium chloride	ciprofloxacin	thiamine (vit B1)	-0.111543	0.000553824
A02BC02_A03FA01	J01MA02_A11DA01	pantoprazole	metoclopramide	ciprofloxacin	thiamine (vit B1)	0.0196317	0.544553
C07AB02_A02BC02	J01MA02_A11DA01	metoprolol	pantoprazole	ciprofloxacin	thiamine (vit B1)	0.0535674	0.098043
H02AB06_A02BC02	J01MA02_A11DA01	prednisolone	pantoprazole	ciprofloxacin	thiamine (vit B1)	-0.143522	8.48695e-06
N02AA05_B01AB10	J01MA02_A11DA01	oxycodone	tinzaparin	ciprofloxacin	thiamine (vit B1)	0.199182	5.31233e-10
J01XD01_N02AA01	J01MA02_A11DA01	metronidazole	morphine	ciprofloxacin	thiamine (vit B1)	0.342538	1.11347e-27
A12BA01_B01AB10	J01MA02_A11DA01	potassium chloride	tinzaparin	ciprofloxacin	thiamine (vit B1)	-0.164994	2.93883e-07
J01DC02_J01XD01	J01MA02_A11DA01	cefuroxime	metronidazole	ciprofloxacin	thiamine (vit B1)	-0.259727	3.45636e-16
A06AB02_N02AA01	J01MA02_A11DA01	bisacodyl	morphine	ciprofloxacin	thiamine (vit B1)	0.190829	2.77831e-09
J01DC02_B01AC06	J01MA02_A11DA01	cefuroxime	acetylsalicylic acid	ciprofloxacin	thiamine (vit B1)	0.341523	1.62394e-27
N02AX02_A02AA04	J01MA02_A11DA01	tramadol	magnesium hydroxide	ciprofloxacin	thiamine (vit B1)	0.0723088	0.025446
N03AX12_A02BC02	J01MA02_A11DA01	gabapentin	pantoprazole	ciprofloxacin	thiamine (vit B1)	0.0738782	0.0224189
B01AC04_C10AA01	J01MA02_A11DA01	clopidogrel	simvastatin	ciprofloxacin	thiamine (vit B1)	0.577618	4.4277e-86
N02AA01_A06AB08	J01MA02_A11DA01	morphine	sodium picosulfate	ciprofloxacin	thiamine (vit B1)	-0.0345785	0.285746
A12BA01_A03FA01	J01MA02_A11DA01	potassium chloride	metoclopramide	ciprofloxacin	thiamine (vit B1)	0.163723	3.63255e-07
N02AX02_C03CA01	J01MA02_A11DA01	tramadol	furosemide	ciprofloxacin	thiamine (vit B1)	-0.181172	1.71886e-08
C03CA01_B01AB05	J01MA02_A11DA01	furosemide	enoxaparin	ciprofloxacin	thiamine (vit B1)	-0.14991	3.27236e-06
B01AB10_A02BC02	J01MA02_A11DA01	tinzaparin	pantoprazole	ciprofloxacin	thiamine (vit B1)	-0.175823	4.52548e-08
N02AA05_N05CF01	J01MA02_A11DA01	oxycodone	zopiclone	ciprofloxacin	thiamine (vit B1)	-0.0705286	0.0293013
J01DC02_C10AA01	J01MA02_A11DA01	cefuroxime	simvastatin	ciprofloxacin	thiamine (vit B1)	-0.0112738	0.727877
A06AB02_A02BC02	J01MA02_A11DA01	bisacodyl	pantoprazole	ciprofloxacin	thiamine (vit B1)	0.100826	0.00181029
B01AB10_C03CA01	J01MA02_A11DA01	tinzaparin	furosemide	ciprofloxacin	thiamine (vit B1)	-0.0882457	0.0063562
C01AA05_C03CA01	J01MA02_A11DA01	digoxin	furosemide	ciprofloxacin	thiamine (vit B1)	-0.125028	0.00010711
N02AA05_C03CA01	J01MA02_A11DA01	oxycodone	furosemide	ciprofloxacin	thiamine (vit B1)	-0.0406819	0.209091
A12BA01_A06AD11	J01MA02_A11DA01	potassium chloride	lactulose	ciprofloxacin	thiamine (vit B1)	0.13038	5.3193e-05
C07AB02_B01AC04	J01MA02_A11DA01	metoprolol	clopidogrel	ciprofloxacin	thiamine (vit B1)	0.0828265	0.0104479
J01MA02_C03CA01	J01MA02_A11DA01	ciprofloxacin	furosemide	ciprofloxacin	thiamine (vit B1)	0.417812	1.22477e-41
H02AB06_N02AA01	J01MA02_A11DA01	prednisolone	morphine	ciprofloxacin	thiamine (vit B1)	-0.30693	2.7893e-22
A02AA04_B01AB10	J01MA02_A11DA01	magnesium hydroxide	tinzaparin	ciprofloxacin	thiamine (vit B1)	0.275674	4.07424e-18
N02AA01_M03BB03	J01MA02_A11DA01	morphine	chlorzoxazone	ciprofloxacin	thiamine (vit B1)	-0.0771571	0.0170873
J01MA02_A02BC02	J01MA02_A11DA01	ciprofloxacin	pantoprazole	ciprofloxacin	thiamine (vit B1)	0.120363	0.000192798
C07AB02_N05CF01	J01MA02_A11DA01	metoprolol	zopiclone	ciprofloxacin	thiamine (vit B1)	-0.0878506	0.00659658
A12BA01_J01MA02	J01MA02_A11DA01	potassium chloride	ciprofloxacin	ciprofloxacin	thiamine (vit B1)	0.100894	0.00179732
C03CA01_C03DA01	J01MA02_A11DA01	furosemide	spironolactone	ciprofloxacin	thiamine (vit B1)	0.063255	0.0506809
A02BC02_B01AB05	J01MA02_A11DA01	pantoprazole	enoxaparin	ciprofloxacin	thiamine (vit B1)	0.293759	1.83562e-20
C01AA05_A12BA01	J01MA02_A11DA01	digoxin	potassium chloride	ciprofloxacin	thiamine (vit B1)	-0.273505	7.58527e-18
J01DC02_C07AB02	J01MA02_A11DA01	cefuroxime	metoprolol	ciprofloxacin	thiamine (vit B1)	0.0762439	0.0184473
B01AC04_C07AB02	J01MA02_A11DA01	clopidogrel	metoprolol	ciprofloxacin	thiamine (vit B1)	0.382083	1.47994e-34
N02AA05_A03FA01	J01MA02_A11DA01	oxycodone	metoclopramide	ciprofloxacin	thiamine (vit B1)	-0.35731	3.89439e-30
J01DC02_B01AB05	J01MA02_A11DA01	cefuroxime	enoxaparin	ciprofloxacin	thiamine (vit B1)	-0.0711214	0.0279651
B01AB10_A12BA01	J01MA02_A11DA01	tinzaparin	potassium chloride	ciprofloxacin	thiamine (vit B1)	-0.270783	1.64186e-17
J01MA02_A12BA01	J01MA02_A11DA01	ciprofloxacin	potassium chloride	ciprofloxacin	thiamine (vit B1)	0.447715	2.92193e-48
B01AC06_B01AX05	J01MA02_A11DA01	acetylsalicylic acid	fondaparinux	ciprofloxacin	thiamine (vit B1)	0.122846	0.000141355
A02BC02_J01MA02	J01MA02_A11DA01	pantoprazole	ciprofloxacin	ciprofloxacin	thiamine (vit B1)	0.137489	2.01223e-05
N03AX12_C03CA01	J01MA02_A11DA01	gabapentin	furosemide	ciprofloxacin	thiamine (vit B1)	0.288748	8.53291e-20
A12BA01_J01XD01	J01MA02_A11DA01	potassium chloride	metronidazole	ciprofloxacin	thiamine (vit B1)	-0.0271279	0.402372
J01DC02_B02AA02	J01MA02_A11DA01	cefuroxime	tranexamic acid	ciprofloxacin	thiamine (vit B1)	-0.0962359	0.00291081
C07AB02_C01AA05	J01MA02_A11DA01	metoprolol	digoxin	ciprofloxacin	thiamine (vit B1)	-0.265383	7.40364e-17
A12BA01_B01AB05	J01MA02_A11DA01	potassium chloride	enoxaparin	ciprofloxacin	thiamine (vit B1)	-0.242125	3.30543e-14
C03CA01_J01DH02	J01MA02_A11DA01	furosemide	meropenem	ciprofloxacin	thiamine (vit B1)	-0.193887	1.52903e-09
N03AX12_A06AB02	J01MA02_A11DA01	gabapentin	bisacodyl	ciprofloxacin	thiamine (vit B1)	0.00401468	0.901391
C08CA01_A02BC02	J01MA02_A11DA01	amlodipine	pantoprazole	ciprofloxacin	thiamine (vit B1)	-0.135751	2.5635e-05
A06AD11_N02AA01	J01MA02_A11DA01	lactulose	morphine	ciprofloxacin	thiamine (vit B1)	-0.0436264	0.177959
C07AB02_B01AX05	J01MA02_A11DA01	metoprolol	fondaparinux	ciprofloxacin	thiamine (vit B1)	0.154498	1.6104e-06
A06AD11_A02BC02	J01MA02_A11DA01	lactulose	pantoprazole	ciprofloxacin	thiamine (vit B1)	-0.130109	5.51521e-05
J01MA02_J01DH02	J01MA02_A11DA01	ciprofloxacin	meropenem	ciprofloxacin	thiamine (vit B1)	0.33004	1.05639e-25
A11DA01_A02BC02	J01MA02_A11DA01	thiamine (vit B1)	pantoprazole	ciprofloxacin	thiamine (vit B1)	-0.0919167	0.00447178
C08CA01_C03CA01	J01MA02_A11DA01	amlodipine	furosemide	ciprofloxacin	thiamine (vit B1)	-0.188831	4.08253e-09
J01DC02_C08CA01	J01MA02_A11DA01	cefuroxime	amlodipine	ciprofloxacin	thiamine (vit B1)	-0.156142	1.24254e-06
A02BC02_A11DA01	J01MA02_A11DA01	pantoprazole	thiamine (vit B1)	ciprofloxacin	thiamine (vit B1)	0.27251	1.00706e-17
A12BA01_A11DA01	J01MA02_A11DA01	potassium chloride	thiamine (vit B1)	ciprofloxacin	thiamine (vit B1)	-0.0695478	0.0316322
A02BC02_J02AC01	J01MA02_A11DA01	pantoprazole	fluconazole	ciprofloxacin	thiamine (vit B1)	-0.145736	6.12678e-06
B01AC04_C03CA01	J01MA02_A11DA01	clopidogrel	furosemide	ciprofloxacin	thiamine (vit B1)	0.354794	1.04259e-29
J01DH02_C03CA01	J01MA02_A11DA01	meropenem	furosemide	ciprofloxacin	thiamine (vit B1)	0.191131	2.62039e-09
J01CF01_A02BC02	J01MA02_A11DA01	dicloxacillin	pantoprazole	ciprofloxacin	thiamine (vit B1)	-0.00638858	0.843694
A12BA01_C03DA01	J01MA02_A11DA01	potassium chloride	spironolactone	ciprofloxacin	thiamine (vit B1)	0.0161349	0.618485
C03DA01_C03CA01	J01MA02_A11DA01	spironolactone	furosemide	ciprofloxacin	thiamine (vit B1)	-0.0463774	0.152116
A12BA01_J02AC01	J01MA02_A11DA01	potassium chloride	fluconazole	ciprofloxacin	thiamine (vit B1)	-0.0239423	0.459891
J02AC01_A02BC02	J01MA02_A11DA01	fluconazole	pantoprazole	ciprofloxacin	thiamine (vit B1)	0.245213	1.52328e-14
A06AD11_C03CA01	J01MA02_A11DA01	lactulose	furosemide	ciprofloxacin	thiamine (vit B1)	0.102562	0.00150514
N03AX12_B01AC06	J01MA02_A11DA01	gabapentin	acetylsalicylic acid	ciprofloxacin	thiamine (vit B1)	-0.0517635	0.109903
J01DH02_J01MA02	J01MA02_A11DA01	meropenem	ciprofloxacin	ciprofloxacin	thiamine (vit B1)	0.202193	2.87364e-10
C03CA01_C01BD01	J01MA02_A11DA01	furosemide	amiodarone	ciprofloxacin	thiamine (vit B1)	0.259286	3.89208e-16
B01AC04_A02BC02	J01MA02_A11DA01	clopidogrel	pantoprazole	ciprofloxacin	thiamine (vit B1)	0.454749	6.45022e-50
A12BA01_J01DH02	J01MA02_A11DA01	potassium chloride	meropenem	ciprofloxacin	thiamine (vit B1)	-0.00189515	0.953359
B01AC06_B01AC24	J01MA02_A11DA01	acetylsalicylic acid	ticagrelor	ciprofloxacin	thiamine (vit B1)	-0.0496344	0.125327
N02AB03_N02AA01	J01MA02_A11DA01	fentanyl	morphine	ciprofloxacin	thiamine (vit B1)	0.154544	1.59873e-06
A12BA01_N05AD01	J01MA02_A11DA01	potassium chloride	haloperidol	ciprofloxacin	thiamine (vit B1)	0.255118	1.18063e-15
A06AD11_A06AB08	J01MA02_A11DA01	lactulose	sodium picosulfate	ciprofloxacin	thiamine (vit B1)	0.0747239	0.0209213
J01DH02_A02BC02	J01MA02_A11DA01	meropenem	pantoprazole	ciprofloxacin	thiamine (vit B1)	0.23609	1.45636e-13
C01BD01_C03CA01	J01MA02_A11DA01	amiodarone	furosemide	ciprofloxacin	thiamine (vit B1)	-0.297038	6.60488e-21
C07AB02_C10AA05	J01MA02_A11DA01	metoprolol	atorvastatin	ciprofloxacin	thiamine (vit B1)	0.177124	3.58556e-08
N03AX12_B01AB05	J01MA02_A11DA01	gabapentin	enoxaparin	ciprofloxacin	thiamine (vit B1)	-0.234357	2.21318e-13
A06AD11_A12BA01	J01MA02_A11DA01	lactulose	potassium chloride	ciprofloxacin	thiamine (vit B1)	-0.0784282	0.0153408
C09AA02_C10AA01	J01MA02_A11DA01	enalapril	simvastatin	ciprofloxacin	thiamine (vit B1)	-0.322389	1.54861e-24
A11DA01_N05BA02	J01MA02_A11DA01	thiamine (vit B1)	chlordiazepoxide	ciprofloxacin	thiamine (vit B1)	0.215675	1.63117e-11
C09AA02_C03CA01	J01MA02_A11DA01	enalapril	furosemide	ciprofloxacin	thiamine (vit B1)	-0.0902949	0.00523119
J01DC02_B01AF01	J01MA02_A11DA01	cefuroxime	rivaroxaban	ciprofloxacin	thiamine (vit B1)	-0.176589	3.9469e-08
B01AC04_B01AX05	J01MA02_A11DA01	clopidogrel	fondaparinux	ciprofloxacin	thiamine (vit B1)	0.416589	2.21334e-41
J01CF01_N02AA05	J01MA02_A11DA01	dicloxacillin	oxycodone	ciprofloxacin	thiamine (vit B1)	-0.0185089	0.567808
J02AC01_N02AA01	J01MA02_A11DA01	fluconazole	morphine	ciprofloxacin	thiamine (vit B1)	0.0562174	0.082495
J01DC02_J01GB03	J01MA02_A11DA01	cefuroxime	gentamicin	ciprofloxacin	thiamine (vit B1)	-0.323312	1.12473e-24
A11DA01_C03CA01	J01MA02_A11DA01	thiamine (vit B1)	furosemide	ciprofloxacin	thiamine (vit B1)	-0.0222092	0.493017
C07AB02_C09AA02	J01MA02_A11DA01	metoprolol	enalapril	ciprofloxacin	thiamine (vit B1)	-0.181398	1.64883e-08
J02AC01_C03CA01	J01MA02_A11DA01	fluconazole	furosemide	ciprofloxacin	thiamine (vit B1)	-0.0403744	0.212556
C07AB02_B01AA03	J01MA02_A11DA01	metoprolol	warfarin	ciprofloxacin	thiamine (vit B1)	-0.115951	0.000329847
J01DH02_N02AA01	J01MA02_A11DA01	meropenem	morphine	ciprofloxacin	thiamine (vit B1)	0.28507	2.58546e-19
C07AB02_B01AB05	J01MA02_A11DA01	metoprolol	enoxaparin	ciprofloxacin	thiamine (vit B1)	0.255478	1.07358e-15
C07AB02_B01AC24	J01MA02_A11DA01	metoprolol	ticagrelor	ciprofloxacin	thiamine (vit B1)	0.00187567	0.953838
B01AA03_C03CA01	J01MA02_A11DA01	warfarin	furosemide	ciprofloxacin	thiamine (vit B1)	-0.0586616	0.0699845
A02BC02_N05AD01	J01MA02_A11DA01	pantoprazole	haloperidol	ciprofloxacin	thiamine (vit B1)	0.271927	1.18811e-17
J01MA02_J01XD01	J01MA02_A11DA01	ciprofloxacin	metronidazole	ciprofloxacin	thiamine (vit B1)	0.151498	2.56636e-06
N02AB03_A02BC02	J01MA02_A11DA01	fentanyl	pantoprazole	ciprofloxacin	thiamine (vit B1)	0.0752856	0.0199753
C09AA02_A02BC02	J01MA02_A11DA01	enalapril	pantoprazole	ciprofloxacin	thiamine (vit B1)	-0.177168	3.55764e-08
C09AA02_A12BA01	J01MA02_A11DA01	enalapril	potassium chloride	ciprofloxacin	thiamine (vit B1)	-0.342402	1.17111e-27
C01AA05_B01AB10	J01MA02_A11DA01	digoxin	tinzaparin	ciprofloxacin	thiamine (vit B1)	-0.0983417	0.00234654
J01MA02_B01AC06	J01MA02_A11DA01	ciprofloxacin	acetylsalicylic acid	ciprofloxacin	thiamine (vit B1)	0.329525	1.26887e-25
A12BA01_C01BD01	J01MA02_A11DA01	potassium chloride	amiodarone	ciprofloxacin	thiamine (vit B1)	-0.148991	3.76257e-06
J01DC02_C09AA02	J01MA02_A11DA01	cefuroxime	enalapril	ciprofloxacin	thiamine (vit B1)	0.155126	1.45905e-06
J01CF01_J01CE01	J01MA02_A11DA01	dicloxacillin	benzylpenicillin	ciprofloxacin	thiamine (vit B1)	0.301887	1.42145e-21
C09AA02_C07AB02	J01MA02_A11DA01	enalapril	metoprolol	ciprofloxacin	thiamine (vit B1)	-0.283471	4.16472e-19
C01BD01_A02BC02	J01MA02_A11DA01	amiodarone	pantoprazole	ciprofloxacin	thiamine (vit B1)	-0.105564	0.0010865
J01DC02_A11DA01	J01MA02_A11DA01	cefuroxime	thiamine (vit B1)	ciprofloxacin	thiamine (vit B1)	0.225655	1.71985e-12
J01CE01_C03CA01	J01MA02_A11DA01	benzylpenicillin	furosemide	ciprofloxacin	thiamine (vit B1)	-0.0299334	0.355472
A12BA01_A12CC30	J01MA02_A11DA01	potassium chloride	magnesium (different salts in combination)	ciprofloxacin	thiamine (vit B1)	0.00283578	0.930258
A12BA01_J01CR05	J01MA02_A11DA01	potassium chloride	piperacillin and enzyme inhibitor	ciprofloxacin	thiamine (vit B1)	0.108582	0.000776407
J01MA02_C07AB02	J01MA02_A11DA01	ciprofloxacin	metoprolol	ciprofloxacin	thiamine (vit B1)	0.204965	1.6185e-10
J01MA02_C10AA01	J01MA02_A11DA01	ciprofloxacin	simvastatin	ciprofloxacin	thiamine (vit B1)	0.380328	3.13419e-34
N03AX12_C07AB02	J01MA02_A11DA01	gabapentin	metoprolol	ciprofloxacin	thiamine (vit B1)	0.340192	2.65918e-27
C07AB02_C09AA05	J01MA02_A11DA01	metoprolol	ramipril	ciprofloxacin	thiamine (vit B1)	-0.106357	0.00099551
J01XA01_C03CA01	J01MA02_A11DA01	vancomycin	furosemide	ciprofloxacin	thiamine (vit B1)	-0.29653	7.74413e-21
A12BA01_J01XA01	J01MA02_A11DA01	potassium chloride	vancomycin	ciprofloxacin	thiamine (vit B1)	-0.0350379	0.279389
C03CA01_R03AL01	J01MA02_A11DA01	furosemide	fenoterol and ipratropium bromide	ciprofloxacin	thiamine (vit B1)	-0.210427	5.09923e-11
C01BD01_B01AC06	J01MA02_A11DA01	amiodarone	acetylsalicylic acid	ciprofloxacin	thiamine (vit B1)	-0.376917	1.3302e-33
J01DC02_C09CA01	J01MA02_A11DA01	cefuroxime	losartan	ciprofloxacin	thiamine (vit B1)	0.0986525	0.00227232
H02AB06_J02AC01	J01MA02_A11DA01	prednisolone	fluconazole	ciprofloxacin	thiamine (vit B1)	0.105723	0.00106771
J01XA01_A02BC02	J01MA02_A11DA01	vancomycin	pantoprazole	ciprofloxacin	thiamine (vit B1)	-0.212896	2.9941e-11
J01CF01_C03CA01	J01MA02_A11DA01	dicloxacillin	furosemide	ciprofloxacin	thiamine (vit B1)	-0.051688	0.110424
C09AA05_C03CA01	J01MA02_A11DA01	ramipril	furosemide	ciprofloxacin	thiamine (vit B1)	0.0751667	0.0201723
J01XD01_J01GB03	J01MA02_A11DA01	metronidazole	gentamicin	ciprofloxacin	thiamine (vit B1)	-0.0460872	0.1547
J01DC02_A10BA02	J01MA02_A11DA01	cefuroxime	metformin	ciprofloxacin	thiamine (vit B1)	-0.0190515	0.556511
J01CE01_J01CF01	J01MA02_A11DA01	benzylpenicillin	dicloxacillin	ciprofloxacin	thiamine (vit B1)	0.192982	1.82641e-09
A11DA01_A06AD11	J01MA02_A11DA01	thiamine (vit B1)	lactulose	ciprofloxacin	thiamine (vit B1)	-0.134688	2.96871e-05
A12BA01_N02AB03	J01MA02_A11DA01	potassium chloride	fentanyl	ciprofloxacin	thiamine (vit B1)	0.152495	2.20019e-06
J01DC02_N06AB04	J01MA02_A11DA01	cefuroxime	citalopram	ciprofloxacin	thiamine (vit B1)	0.233375	2.80098e-13
C07AB02_C01BD01	J01MA02_A11DA01	metoprolol	amiodarone	ciprofloxacin	thiamine (vit B1)	-0.170632	1.12609e-07
A11DA01_B01AB10	J01MA02_A11DA01	thiamine (vit B1)	tinzaparin	ciprofloxacin	thiamine (vit B1)	0.0975523	0.00254519
C07AG02_C03CA01	J01MA02_A11DA01	carvedilol	furosemide	ciprofloxacin	thiamine (vit B1)	-0.250383	4.06517e-15
J01DC02_M03BB03	J01MA02_A11DA01	cefuroxime	chlorzoxazone	ciprofloxacin	thiamine (vit B1)	0.297823	5.16119e-21
J01MA02_B01AB05	J01MA02_A11DA01	ciprofloxacin	enoxaparin	ciprofloxacin	thiamine (vit B1)	0.325979	4.4355e-25
C01AA05_H02AB06	J01MA02_A11DA01	digoxin	prednisolone	ciprofloxacin	thiamine (vit B1)	-0.33488	1.85779e-26
J01CE01_B01AC06	J01MA02_A11DA01	benzylpenicillin	acetylsalicylic acid	ciprofloxacin	thiamine (vit B1)	0.217536	1.08113e-11
A12BA01_A10AB01	J01MA02_A11DA01	potassium chloride	insulin (human)	ciprofloxacin	thiamine (vit B1)	0.172123	8.69092e-08
J01DH02_B01AB05	J01MA02_A11DA01	meropenem	enoxaparin	ciprofloxacin	thiamine (vit B1)	-0.065929	0.0416544
J01DH02_B01AC06	J01MA02_A11DA01	meropenem	acetylsalicylic acid	ciprofloxacin	thiamine (vit B1)	0.125556	0.000100087
H02AB04_A02BC02	J01MA02_A11DA01	methylprednisolone	pantoprazole	ciprofloxacin	thiamine (vit B1)	0.375932	2.01308e-33
N03AX12_A06AD11	J01MA02_A11DA01	gabapentin	lactulose	ciprofloxacin	thiamine (vit B1)	0.0497233	0.124651
J01CE01_C10AA01	J01MA02_A11DA01	benzylpenicillin	simvastatin	ciprofloxacin	thiamine (vit B1)	0.00560373	0.862693
J01CR05_C03CA01	J01MA02_A11DA01	piperacillin and enzyme inhibitor	furosemide	ciprofloxacin	thiamine (vit B1)	0.23891	7.32062e-14
J01CR05_A02BC02	J01MA02_A11DA01	piperacillin and enzyme inhibitor	pantoprazole	ciprofloxacin	thiamine (vit B1)	-0.038186	0.238418
J01MA02_A11DA01	J01MA02_A11DA01	ciprofloxacin	thiamine (vit B1)	ciprofloxacin	thiamine (vit B1)	1	0
N03AX12_A06AB08	J01MA02_A11DA01	gabapentin	sodium picosulfate	ciprofloxacin	thiamine (vit B1)	0.00678192	0.834206
A12BA01_R03AL01	J01MA02_A11DA01	potassium chloride	fenoterol and ipratropium bromide	ciprofloxacin	thiamine (vit B1)	0.0944177	0.00349467
A12BA01_N07BA01	J01MA02_A11DA01	potassium chloride	nicotine	ciprofloxacin	thiamine (vit B1)	0.251412	3.11428e-15
A11DA01_J01XD01	J01MA02_A11DA01	thiamine (vit B1)	metronidazole	ciprofloxacin	thiamine (vit B1)	-0.258738	4.50878e-16
B01AC04_B01AB05	J01MA02_A11DA01	clopidogrel	enoxaparin	ciprofloxacin	thiamine (vit B1)	0.17826	2.92181e-08
J01DC02_R03BB04	J01MA02_A11DA01	cefuroxime	tiotropium bromide	ciprofloxacin	thiamine (vit B1)	-0.348233	1.30349e-28
J01CF01_J01CE02	J01MA02_A11DA01	dicloxacillin	phenoxymethylpenicillin	ciprofloxacin	thiamine (vit B1)	0.252745	2.20101e-15
C07AG02_A12BA01	J01MA02_A11DA01	carvedilol	potassium chloride	ciprofloxacin	thiamine (vit B1)	-0.125998	9.45415e-05
N02AB03_N02AA05	J01MA02_A11DA01	fentanyl	oxycodone	ciprofloxacin	thiamine (vit B1)	0.0488675	0.131278
J01CE01_C07AB02	J01MA02_A11DA01	benzylpenicillin	metoprolol	ciprofloxacin	thiamine (vit B1)	0.0148291	0.647175
J01DC02_N01BB01	J01MA02_A11DA01	cefuroxime	bupivacaine	ciprofloxacin	thiamine (vit B1)	0.0402273	0.214229
A11DA01_N05AD01	J01MA02_A11DA01	thiamine (vit B1)	haloperidol	ciprofloxacin	thiamine (vit B1)	-0.211835	3.76667e-11
C03CA01_C03BA08	J01MA02_A11DA01	furosemide	metolazone	ciprofloxacin	thiamine (vit B1)	0.0145619	0.653112
C01AA05_J01XD01	J01MA02_A11DA01	digoxin	metronidazole	ciprofloxacin	thiamine (vit B1)	0.0430522	0.183743
A11DA01_N05BA01	J01MA02_A11DA01	thiamine (vit B1)	diazepam	ciprofloxacin	thiamine (vit B1)	-0.0836293	0.00972243
A12BA01_N05BA02	J01MA02_A11DA01	potassium chloride	chlordiazepoxide	ciprofloxacin	thiamine (vit B1)	-0.275884	3.83543e-18
C07AB02_B01AE07	J01MA02_A11DA01	metoprolol	dabigatran etexilate	ciprofloxacin	thiamine (vit B1)	0.235163	1.82248e-13
J01CA01_J01GB03	J01MA02_A11DA01	ampicillin	gentamicin	ciprofloxacin	thiamine (vit B1)	0.0233777	0.470544
A11DA01_A12CC30	J01MA02_A11DA01	thiamine (vit B1)	magnesium (different salts in combination)	ciprofloxacin	thiamine (vit B1)	0.111511	0.00055584
N03AX12_N02AB03	J01MA02_A11DA01	gabapentin	fentanyl	ciprofloxacin	thiamine (vit B1)	-0.141762	1.09571e-05
J01CF01_N03AX12	J01MA02_A11DA01	dicloxacillin	gabapentin	ciprofloxacin	thiamine (vit B1)	-0.198496	6.10194e-10
A12BA01_C03CA01	N03AX12_A06AB08	potassium chloride	furosemide	gabapentin	sodium picosulfate	-0.182933	1.24167e-08
N02AA01_A06AB02	N03AX12_A06AB08	morphine	bisacodyl	gabapentin	sodium picosulfate	-0.155427	1.3913e-06
A12BA01_A02BC02	N03AX12_A06AB08	potassium chloride	pantoprazole	gabapentin	sodium picosulfate	-0.262391	1.68048e-16
A02BC02_C03CA01	N03AX12_A06AB08	pantoprazole	furosemide	gabapentin	sodium picosulfate	0.00241085	0.940688
N02AX02_N02AA01	N03AX12_A06AB08	tramadol	morphine	gabapentin	sodium picosulfate	-0.0672651	0.0376789
C07AB02_B01AC06	N03AX12_A06AB08	metoprolol	acetylsalicylic acid	gabapentin	sodium picosulfate	0.122879	0.000140775
J01DC02_A02BC02	N03AX12_A06AB08	cefuroxime	pantoprazole	gabapentin	sodium picosulfate	0.164927	2.97183e-07
B01AC06_C10AA01	N03AX12_A06AB08	acetylsalicylic acid	simvastatin	gabapentin	sodium picosulfate	-0.0917023	0.0045661
N02AA05_A06AB02	N03AX12_A06AB08	oxycodone	bisacodyl	gabapentin	sodium picosulfate	-0.0566968	0.079908
N02AX02_A02BC02	N03AX12_A06AB08	tramadol	pantoprazole	gabapentin	sodium picosulfate	-0.0349686	0.280341
J01DC02_C03CA01	N03AX12_A06AB08	cefuroxime	furosemide	gabapentin	sodium picosulfate	0.0573564	0.0764567
B01AC06_C07AB02	N03AX12_A06AB08	acetylsalicylic acid	metoprolol	gabapentin	sodium picosulfate	-0.0757125	0.0192814
N02AA05_A02BC02	N03AX12_A06AB08	oxycodone	pantoprazole	gabapentin	sodium picosulfate	0.0100979	0.755302
B01AC06_B01AC04	N03AX12_A06AB08	acetylsalicylic acid	clopidogrel	gabapentin	sodium picosulfate	-0.0210059	0.516747
A02AA04_N02AA01	N03AX12_A06AB08	magnesium hydroxide	morphine	gabapentin	sodium picosulfate	0.0628034	0.0523564
C07AB02_C03CA01	N03AX12_A06AB08	metoprolol	furosemide	gabapentin	sodium picosulfate	-0.0547098	0.0910752
N03AX12_N02AA01	N03AX12_A06AB08	gabapentin	morphine	gabapentin	sodium picosulfate	0.1118	0.000537603
B01AC06_C03CA01	N03AX12_A06AB08	acetylsalicylic acid	furosemide	gabapentin	sodium picosulfate	-0.089915	0.0054251
C07AB02_C10AA01	N03AX12_A06AB08	metoprolol	simvastatin	gabapentin	sodium picosulfate	0.122775	0.00014263
N02AA01_A06AD11	N03AX12_A06AB08	morphine	lactulose	gabapentin	sodium picosulfate	-0.160138	6.54461e-07
J01DC02_A06AB02	N03AX12_A06AB08	cefuroxime	bisacodyl	gabapentin	sodium picosulfate	0.0274035	0.397607
B01AC04_B01AC06	N03AX12_A06AB08	clopidogrel	acetylsalicylic acid	gabapentin	sodium picosulfate	0.0692974	0.0322522
C07AB02_A12BA01	N03AX12_A06AB08	metoprolol	potassium chloride	gabapentin	sodium picosulfate	-0.197417	7.58139e-10
A02BC02_A03FA01	N03AX12_A06AB08	pantoprazole	metoclopramide	gabapentin	sodium picosulfate	-0.0558554	0.084493
C07AB02_A02BC02	N03AX12_A06AB08	metoprolol	pantoprazole	gabapentin	sodium picosulfate	0.0909234	0.00492406
H02AB06_A02BC02	N03AX12_A06AB08	prednisolone	pantoprazole	gabapentin	sodium picosulfate	0.127231	8.05605e-05
N02AA05_B01AB10	N03AX12_A06AB08	oxycodone	tinzaparin	gabapentin	sodium picosulfate	-0.107745	0.000852993
J01XD01_N02AA01	N03AX12_A06AB08	metronidazole	morphine	gabapentin	sodium picosulfate	0.0769352	0.0174094
A12BA01_B01AB10	N03AX12_A06AB08	potassium chloride	tinzaparin	gabapentin	sodium picosulfate	-0.221242	4.713e-12
J01DC02_J01XD01	N03AX12_A06AB08	cefuroxime	metronidazole	gabapentin	sodium picosulfate	0.0806265	0.0126882
A06AB02_N02AA01	N03AX12_A06AB08	bisacodyl	morphine	gabapentin	sodium picosulfate	0.0840686	0.0093447
J01DC02_B01AC06	N03AX12_A06AB08	cefuroxime	acetylsalicylic acid	gabapentin	sodium picosulfate	-0.026925	0.405903
N02AX02_A02AA04	N03AX12_A06AB08	tramadol	magnesium hydroxide	gabapentin	sodium picosulfate	-0.0541414	0.0944905
N03AX12_A02BC02	N03AX12_A06AB08	gabapentin	pantoprazole	gabapentin	sodium picosulfate	-0.0616474	0.0568566
B01AC04_C10AA01	N03AX12_A06AB08	clopidogrel	simvastatin	gabapentin	sodium picosulfate	0.0937345	0.00374025
N02AA01_A06AB08	N03AX12_A06AB08	morphine	sodium picosulfate	gabapentin	sodium picosulfate	0.17384	6.43204e-08
A12BA01_A03FA01	N03AX12_A06AB08	potassium chloride	metoclopramide	gabapentin	sodium picosulfate	-0.191638	2.37469e-09
N02AX02_C03CA01	N03AX12_A06AB08	tramadol	furosemide	gabapentin	sodium picosulfate	0.0483862	0.135123
C03CA01_B01AB05	N03AX12_A06AB08	furosemide	enoxaparin	gabapentin	sodium picosulfate	0.0844646	0.00901555
B01AB10_A02BC02	N03AX12_A06AB08	tinzaparin	pantoprazole	gabapentin	sodium picosulfate	0.043882	0.175428
N02AA05_N05CF01	N03AX12_A06AB08	oxycodone	zopiclone	gabapentin	sodium picosulfate	-0.059342	0.0667929
J01DC02_C10AA01	N03AX12_A06AB08	cefuroxime	simvastatin	gabapentin	sodium picosulfate	0.149669	3.39455e-06
A06AB02_A02BC02	N03AX12_A06AB08	bisacodyl	pantoprazole	gabapentin	sodium picosulfate	0.0451433	0.163332
B01AB10_C03CA01	N03AX12_A06AB08	tinzaparin	furosemide	gabapentin	sodium picosulfate	0.0614502	0.0576557
C01AA05_C03CA01	N03AX12_A06AB08	digoxin	furosemide	gabapentin	sodium picosulfate	0.0132094	0.683499
N02AA05_C03CA01	N03AX12_A06AB08	oxycodone	furosemide	gabapentin	sodium picosulfate	-0.0685937	0.0340501
A12BA01_A06AD11	N03AX12_A06AB08	potassium chloride	lactulose	gabapentin	sodium picosulfate	-0.182069	1.4571e-08
C07AB02_B01AC04	N03AX12_A06AB08	metoprolol	clopidogrel	gabapentin	sodium picosulfate	-0.0161363	0.618455
J01MA02_C03CA01	N03AX12_A06AB08	ciprofloxacin	furosemide	gabapentin	sodium picosulfate	0.0492128	0.128572
H02AB06_N02AA01	N03AX12_A06AB08	prednisolone	morphine	gabapentin	sodium picosulfate	0.0884836	0.00621528
A02AA04_B01AB10	N03AX12_A06AB08	magnesium hydroxide	tinzaparin	gabapentin	sodium picosulfate	0.132479	4.01261e-05
N02AA01_M03BB03	N03AX12_A06AB08	morphine	chlorzoxazone	gabapentin	sodium picosulfate	-0.100706	0.00183336
J01MA02_A02BC02	N03AX12_A06AB08	ciprofloxacin	pantoprazole	gabapentin	sodium picosulfate	0.0178549	0.58157
C07AB02_N05CF01	N03AX12_A06AB08	metoprolol	zopiclone	gabapentin	sodium picosulfate	0.136766	2.22627e-05
A12BA01_J01MA02	N03AX12_A06AB08	potassium chloride	ciprofloxacin	gabapentin	sodium picosulfate	0.0845598	0.00893792
C03CA01_C03DA01	N03AX12_A06AB08	furosemide	spironolactone	gabapentin	sodium picosulfate	0.0417555	0.197313
A02BC02_B01AB05	N03AX12_A06AB08	pantoprazole	enoxaparin	gabapentin	sodium picosulfate	0.00682488	0.833171
C01AA05_A12BA01	N03AX12_A06AB08	digoxin	potassium chloride	gabapentin	sodium picosulfate	0.074911	0.020602
J01DC02_C07AB02	N03AX12_A06AB08	cefuroxime	metoprolol	gabapentin	sodium picosulfate	0.0868108	0.00726871
B01AC04_C07AB02	N03AX12_A06AB08	clopidogrel	metoprolol	gabapentin	sodium picosulfate	0.000314095	0.992266
N02AA05_A03FA01	N03AX12_A06AB08	oxycodone	metoclopramide	gabapentin	sodium picosulfate	-0.08948	0.0056551
J01DC02_B01AB05	N03AX12_A06AB08	cefuroxime	enoxaparin	gabapentin	sodium picosulfate	0.0915755	0.00462274
B01AB10_A12BA01	N03AX12_A06AB08	tinzaparin	potassium chloride	gabapentin	sodium picosulfate	-0.0254411	0.432274
J01MA02_A12BA01	N03AX12_A06AB08	ciprofloxacin	potassium chloride	gabapentin	sodium picosulfate	-0.0943243	0.00352735
B01AC06_B01AX05	N03AX12_A06AB08	acetylsalicylic acid	fondaparinux	gabapentin	sodium picosulfate	-0.0481555	0.136997
A02BC02_J01MA02	N03AX12_A06AB08	pantoprazole	ciprofloxacin	gabapentin	sodium picosulfate	-0.0220174	0.496761
N03AX12_C03CA01	N03AX12_A06AB08	gabapentin	furosemide	gabapentin	sodium picosulfate	0.0652528	0.043798
A12BA01_J01XD01	N03AX12_A06AB08	potassium chloride	metronidazole	gabapentin	sodium picosulfate	-0.129692	5.82913e-05
J01DC02_B02AA02	N03AX12_A06AB08	cefuroxime	tranexamic acid	gabapentin	sodium picosulfate	0.176913	3.7243e-08
C07AB02_C01AA05	N03AX12_A06AB08	metoprolol	digoxin	gabapentin	sodium picosulfate	-0.0962947	0.00289353
A12BA01_B01AB05	N03AX12_A06AB08	potassium chloride	enoxaparin	gabapentin	sodium picosulfate	0.017433	0.590531
C03CA01_J01DH02	N03AX12_A06AB08	furosemide	meropenem	gabapentin	sodium picosulfate	-0.155915	1.28809e-06
N03AX12_A06AB02	N03AX12_A06AB08	gabapentin	bisacodyl	gabapentin	sodium picosulfate	-0.0400596	0.216147
C08CA01_A02BC02	N03AX12_A06AB08	amlodipine	pantoprazole	gabapentin	sodium picosulfate	0.103878	0.001306
A06AD11_N02AA01	N03AX12_A06AB08	lactulose	morphine	gabapentin	sodium picosulfate	0.0121119	0.70854
C07AB02_B01AX05	N03AX12_A06AB08	metoprolol	fondaparinux	gabapentin	sodium picosulfate	0.200722	3.88407e-10
A06AD11_A02BC02	N03AX12_A06AB08	lactulose	pantoprazole	gabapentin	sodium picosulfate	-0.143953	7.96749e-06
J01MA02_J01DH02	N03AX12_A06AB08	ciprofloxacin	meropenem	gabapentin	sodium picosulfate	-0.00835176	0.796591
A11DA01_A02BC02	N03AX12_A06AB08	thiamine (vit B1)	pantoprazole	gabapentin	sodium picosulfate	0.0860336	0.00781048
C08CA01_C03CA01	N03AX12_A06AB08	amlodipine	furosemide	gabapentin	sodium picosulfate	0.102383	0.00153417
J01DC02_C08CA01	N03AX12_A06AB08	cefuroxime	amlodipine	gabapentin	sodium picosulfate	-0.0124255	0.70135
A02BC02_A11DA01	N03AX12_A06AB08	pantoprazole	thiamine (vit B1)	gabapentin	sodium picosulfate	-0.0428921	0.18538
A12BA01_A11DA01	N03AX12_A06AB08	potassium chloride	thiamine (vit B1)	gabapentin	sodium picosulfate	0.0482407	0.136303
A02BC02_J02AC01	N03AX12_A06AB08	pantoprazole	fluconazole	gabapentin	sodium picosulfate	-0.0557216	0.0852418
B01AC04_C03CA01	N03AX12_A06AB08	clopidogrel	furosemide	gabapentin	sodium picosulfate	0.0414034	0.201121
J01DH02_C03CA01	N03AX12_A06AB08	meropenem	furosemide	gabapentin	sodium picosulfate	-0.209498	6.22006e-11
J01CF01_A02BC02	N03AX12_A06AB08	dicloxacillin	pantoprazole	gabapentin	sodium picosulfate	-0.0294668	0.363024
A12BA01_C03DA01	N03AX12_A06AB08	potassium chloride	spironolactone	gabapentin	sodium picosulfate	0.0325638	0.314767
C03DA01_C03CA01	N03AX12_A06AB08	spironolactone	furosemide	gabapentin	sodium picosulfate	-0.026688	0.410049
A12BA01_J02AC01	N03AX12_A06AB08	potassium chloride	fluconazole	gabapentin	sodium picosulfate	-0.00465193	0.885839
J02AC01_A02BC02	N03AX12_A06AB08	fluconazole	pantoprazole	gabapentin	sodium picosulfate	0.0468386	0.148078
A06AD11_C03CA01	N03AX12_A06AB08	lactulose	furosemide	gabapentin	sodium picosulfate	-0.0414608	0.200496
N03AX12_B01AC06	N03AX12_A06AB08	gabapentin	acetylsalicylic acid	gabapentin	sodium picosulfate	0.0737531	0.0226483
J01DH02_J01MA02	N03AX12_A06AB08	meropenem	ciprofloxacin	gabapentin	sodium picosulfate	-0.0943203	0.00352877
C03CA01_C01BD01	N03AX12_A06AB08	furosemide	amiodarone	gabapentin	sodium picosulfate	0.0276706	0.393021
B01AC04_A02BC02	N03AX12_A06AB08	clopidogrel	pantoprazole	gabapentin	sodium picosulfate	0.0106892	0.74147
A12BA01_J01DH02	N03AX12_A06AB08	potassium chloride	meropenem	gabapentin	sodium picosulfate	0.0174915	0.589283
B01AC06_B01AC24	N03AX12_A06AB08	acetylsalicylic acid	ticagrelor	gabapentin	sodium picosulfate	0.0987628	0.00224648
N02AB03_N02AA01	N03AX12_A06AB08	fentanyl	morphine	gabapentin	sodium picosulfate	0.0985278	0.00230184
A12BA01_N05AD01	N03AX12_A06AB08	potassium chloride	haloperidol	gabapentin	sodium picosulfate	0.109986	0.000662179
A06AD11_A06AB08	N03AX12_A06AB08	lactulose	sodium picosulfate	gabapentin	sodium picosulfate	0.0942152	0.00356589
J01DH02_A02BC02	N03AX12_A06AB08	meropenem	pantoprazole	gabapentin	sodium picosulfate	-0.179963	2.14485e-08
C01BD01_C03CA01	N03AX12_A06AB08	amiodarone	furosemide	gabapentin	sodium picosulfate	-0.0541057	0.0947084
C07AB02_C10AA05	N03AX12_A06AB08	metoprolol	atorvastatin	gabapentin	sodium picosulfate	0.0999915	0.00197641
N03AX12_B01AB05	N03AX12_A06AB08	gabapentin	enoxaparin	gabapentin	sodium picosulfate	0.0263845	0.415395
A06AD11_A12BA01	N03AX12_A06AB08	lactulose	potassium chloride	gabapentin	sodium picosulfate	-0.0710924	0.0280292
C09AA02_C10AA01	N03AX12_A06AB08	enalapril	simvastatin	gabapentin	sodium picosulfate	-0.202027	2.97377e-10
A11DA01_N05BA02	N03AX12_A06AB08	thiamine (vit B1)	chlordiazepoxide	gabapentin	sodium picosulfate	0.00186382	0.954129
C09AA02_C03CA01	N03AX12_A06AB08	enalapril	furosemide	gabapentin	sodium picosulfate	-0.161724	5.05199e-07
J01DC02_B01AF01	N03AX12_A06AB08	cefuroxime	rivaroxaban	gabapentin	sodium picosulfate	0.143726	8.23669e-06
B01AC04_B01AX05	N03AX12_A06AB08	clopidogrel	fondaparinux	gabapentin	sodium picosulfate	0.053418	0.0989845
J01CF01_N02AA05	N03AX12_A06AB08	dicloxacillin	oxycodone	gabapentin	sodium picosulfate	0.188954	3.98786e-09
J02AC01_N02AA01	N03AX12_A06AB08	fluconazole	morphine	gabapentin	sodium picosulfate	-0.0174829	0.589467
J01DC02_J01GB03	N03AX12_A06AB08	cefuroxime	gentamicin	gabapentin	sodium picosulfate	-0.00310252	0.923717
A11DA01_C03CA01	N03AX12_A06AB08	thiamine (vit B1)	furosemide	gabapentin	sodium picosulfate	0.0141216	0.662944
C07AB02_C09AA02	N03AX12_A06AB08	metoprolol	enalapril	gabapentin	sodium picosulfate	0.0857236	0.00803651
J02AC01_C03CA01	N03AX12_A06AB08	fluconazole	furosemide	gabapentin	sodium picosulfate	-0.15096	2.78726e-06
C07AB02_B01AA03	N03AX12_A06AB08	metoprolol	warfarin	gabapentin	sodium picosulfate	-0.134719	2.95577e-05
J01DH02_N02AA01	N03AX12_A06AB08	meropenem	morphine	gabapentin	sodium picosulfate	-0.116235	0.000318806
C07AB02_B01AB05	N03AX12_A06AB08	metoprolol	enoxaparin	gabapentin	sodium picosulfate	0.0468906	0.147628
C07AB02_B01AC24	N03AX12_A06AB08	metoprolol	ticagrelor	gabapentin	sodium picosulfate	0.100242	0.00192508
B01AA03_C03CA01	N03AX12_A06AB08	warfarin	furosemide	gabapentin	sodium picosulfate	-0.133329	3.5754e-05
A02BC02_N05AD01	N03AX12_A06AB08	pantoprazole	haloperidol	gabapentin	sodium picosulfate	-0.0273375	0.398745
J01MA02_J01XD01	N03AX12_A06AB08	ciprofloxacin	metronidazole	gabapentin	sodium picosulfate	-0.0738546	0.022462
N02AB03_A02BC02	N03AX12_A06AB08	fentanyl	pantoprazole	gabapentin	sodium picosulfate	0.0849204	0.00864939
C09AA02_A02BC02	N03AX12_A06AB08	enalapril	pantoprazole	gabapentin	sodium picosulfate	-0.217218	1.16012e-11
C09AA02_A12BA01	N03AX12_A06AB08	enalapril	potassium chloride	gabapentin	sodium picosulfate	-0.221513	4.43268e-12
C01AA05_B01AB10	N03AX12_A06AB08	digoxin	tinzaparin	gabapentin	sodium picosulfate	0.0449925	0.164744
J01MA02_B01AC06	N03AX12_A06AB08	ciprofloxacin	acetylsalicylic acid	gabapentin	sodium picosulfate	-0.0264048	0.415036
A12BA01_C01BD01	N03AX12_A06AB08	potassium chloride	amiodarone	gabapentin	sodium picosulfate	-0.116249	0.000318272
J01DC02_C09AA02	N03AX12_A06AB08	cefuroxime	enalapril	gabapentin	sodium picosulfate	0.28944	6.91441e-20
J01CF01_J01CE01	N03AX12_A06AB08	dicloxacillin	benzylpenicillin	gabapentin	sodium picosulfate	0.0688133	0.03348
C09AA02_C07AB02	N03AX12_A06AB08	enalapril	metoprolol	gabapentin	sodium picosulfate	-0.120919	0.000179943
C01BD01_A02BC02	N03AX12_A06AB08	amiodarone	pantoprazole	gabapentin	sodium picosulfate	-0.0827867	0.0104851
J01DC02_A11DA01	N03AX12_A06AB08	cefuroxime	thiamine (vit B1)	gabapentin	sodium picosulfate	0.205114	1.56922e-10
J01CE01_C03CA01	N03AX12_A06AB08	benzylpenicillin	furosemide	gabapentin	sodium picosulfate	-0.160051	6.63817e-07
A12BA01_A12CC30	N03AX12_A06AB08	potassium chloride	magnesium (different salts in combination)	gabapentin	sodium picosulfate	-0.0860361	0.00780871
A12BA01_J01CR05	N03AX12_A06AB08	potassium chloride	piperacillin and enzyme inhibitor	gabapentin	sodium picosulfate	0.0742847	0.0216877
J01MA02_C07AB02	N03AX12_A06AB08	ciprofloxacin	metoprolol	gabapentin	sodium picosulfate	0.0461011	0.154575
J01MA02_C10AA01	N03AX12_A06AB08	ciprofloxacin	simvastatin	gabapentin	sodium picosulfate	-0.0398777	0.21824
N03AX12_C07AB02	N03AX12_A06AB08	gabapentin	metoprolol	gabapentin	sodium picosulfate	-0.0104892	0.746141
C07AB02_C09AA05	N03AX12_A06AB08	metoprolol	ramipril	gabapentin	sodium picosulfate	-0.112112	0.000518494
J01XA01_C03CA01	N03AX12_A06AB08	vancomycin	furosemide	gabapentin	sodium picosulfate	-0.0432872	0.181359
A12BA01_J01XA01	N03AX12_A06AB08	potassium chloride	vancomycin	gabapentin	sodium picosulfate	-0.0858161	0.00796842
C03CA01_R03AL01	N03AX12_A06AB08	furosemide	fenoterol and ipratropium bromide	gabapentin	sodium picosulfate	-0.109252	0.000719814
C01BD01_B01AC06	N03AX12_A06AB08	amiodarone	acetylsalicylic acid	gabapentin	sodium picosulfate	-0.107755	0.000851981
J01DC02_C09CA01	N03AX12_A06AB08	cefuroxime	losartan	gabapentin	sodium picosulfate	-0.113141	0.000459934
H02AB06_J02AC01	N03AX12_A06AB08	prednisolone	fluconazole	gabapentin	sodium picosulfate	0.0454929	0.160093
J01XA01_A02BC02	N03AX12_A06AB08	vancomycin	pantoprazole	gabapentin	sodium picosulfate	-0.101997	0.00159887
J01CF01_C03CA01	N03AX12_A06AB08	dicloxacillin	furosemide	gabapentin	sodium picosulfate	0.0509176	0.115842
C09AA05_C03CA01	N03AX12_A06AB08	ramipril	furosemide	gabapentin	sodium picosulfate	-0.227572	1.10264e-12
J01XD01_J01GB03	N03AX12_A06AB08	metronidazole	gentamicin	gabapentin	sodium picosulfate	-0.0123627	0.702787
J01DC02_A10BA02	N03AX12_A06AB08	cefuroxime	metformin	gabapentin	sodium picosulfate	0.0769421	0.0173993
J01CE01_J01CF01	N03AX12_A06AB08	benzylpenicillin	dicloxacillin	gabapentin	sodium picosulfate	-0.026966	0.405188
A11DA01_A06AD11	N03AX12_A06AB08	thiamine (vit B1)	lactulose	gabapentin	sodium picosulfate	0.0456345	0.158795
A12BA01_N02AB03	N03AX12_A06AB08	potassium chloride	fentanyl	gabapentin	sodium picosulfate	0.0609041	0.0599168
J01DC02_N06AB04	N03AX12_A06AB08	cefuroxime	citalopram	gabapentin	sodium picosulfate	0.0758656	0.0190378
C07AB02_C01BD01	N03AX12_A06AB08	metoprolol	amiodarone	gabapentin	sodium picosulfate	0.147945	4.40574e-06
A11DA01_B01AB10	N03AX12_A06AB08	thiamine (vit B1)	tinzaparin	gabapentin	sodium picosulfate	0.0248152	0.443688
C07AG02_C03CA01	N03AX12_A06AB08	carvedilol	furosemide	gabapentin	sodium picosulfate	-0.0634017	0.0501465
J01DC02_M03BB03	N03AX12_A06AB08	cefuroxime	chlorzoxazone	gabapentin	sodium picosulfate	0.00578459	0.858308
J01MA02_B01AB05	N03AX12_A06AB08	ciprofloxacin	enoxaparin	gabapentin	sodium picosulfate	-0.00724626	0.823036
C01AA05_H02AB06	N03AX12_A06AB08	digoxin	prednisolone	gabapentin	sodium picosulfate	-0.0662904	0.0405455
J01CE01_B01AC06	N03AX12_A06AB08	benzylpenicillin	acetylsalicylic acid	gabapentin	sodium picosulfate	-0.138916	1.64567e-05
A12BA01_A10AB01	N03AX12_A06AB08	potassium chloride	insulin (human)	gabapentin	sodium picosulfate	-0.0779151	0.0160259
J01DH02_B01AB05	N03AX12_A06AB08	meropenem	enoxaparin	gabapentin	sodium picosulfate	-0.212088	3.56631e-11
J01DH02_B01AC06	N03AX12_A06AB08	meropenem	acetylsalicylic acid	gabapentin	sodium picosulfate	-0.139845	1.44239e-05
H02AB04_A02BC02	N03AX12_A06AB08	methylprednisolone	pantoprazole	gabapentin	sodium picosulfate	0.0803928	0.0129495
N03AX12_A06AD11	N03AX12_A06AB08	gabapentin	lactulose	gabapentin	sodium picosulfate	0.439502	2.24471e-46
J01CE01_C10AA01	N03AX12_A06AB08	benzylpenicillin	simvastatin	gabapentin	sodium picosulfate	-0.0775841	0.016482
J01CR05_C03CA01	N03AX12_A06AB08	piperacillin and enzyme inhibitor	furosemide	gabapentin	sodium picosulfate	0.0505653	0.118388
J01CR05_A02BC02	N03AX12_A06AB08	piperacillin and enzyme inhibitor	pantoprazole	gabapentin	sodium picosulfate	0.167392	1.96197e-07
J01MA02_A11DA01	N03AX12_A06AB08	ciprofloxacin	thiamine (vit B1)	gabapentin	sodium picosulfate	0.00678192	0.834206
N03AX12_A06AB08	N03AX12_A06AB08	gabapentin	sodium picosulfate	gabapentin	sodium picosulfate	1	0
A12BA01_R03AL01	N03AX12_A06AB08	potassium chloride	fenoterol and ipratropium bromide	gabapentin	sodium picosulfate	-0.176437	4.05547e-08
A12BA01_N07BA01	N03AX12_A06AB08	potassium chloride	nicotine	gabapentin	sodium picosulfate	-0.0536603	0.097461
A11DA01_J01XD01	N03AX12_A06AB08	thiamine (vit B1)	metronidazole	gabapentin	sodium picosulfate	-0.103709	0.00133013
B01AC04_B01AB05	N03AX12_A06AB08	clopidogrel	enoxaparin	gabapentin	sodium picosulfate	-0.0701589	0.0301618
J01DC02_R03BB04	N03AX12_A06AB08	cefuroxime	tiotropium bromide	gabapentin	sodium picosulfate	-0.0135422	0.675971
J01CF01_J01CE02	N03AX12_A06AB08	dicloxacillin	phenoxymethylpenicillin	gabapentin	sodium picosulfate	0.0242127	0.454836
C07AG02_A12BA01	N03AX12_A06AB08	carvedilol	potassium chloride	gabapentin	sodium picosulfate	-0.0337669	0.297211
N02AB03_N02AA05	N03AX12_A06AB08	fentanyl	oxycodone	gabapentin	sodium picosulfate	-0.0380521	0.24007
J01CE01_C07AB02	N03AX12_A06AB08	benzylpenicillin	metoprolol	gabapentin	sodium picosulfate	-0.234932	1.92689e-13
J01DC02_N01BB01	N03AX12_A06AB08	cefuroxime	bupivacaine	gabapentin	sodium picosulfate	0.0465771	0.150357
A11DA01_N05AD01	N03AX12_A06AB08	thiamine (vit B1)	haloperidol	gabapentin	sodium picosulfate	0.0780538	0.0158381
C03CA01_C03BA08	N03AX12_A06AB08	furosemide	metolazone	gabapentin	sodium picosulfate	-0.0873568	0.00690852
C01AA05_J01XD01	N03AX12_A06AB08	digoxin	metronidazole	gabapentin	sodium picosulfate	-0.0944139	0.00349599
A11DA01_N05BA01	N03AX12_A06AB08	thiamine (vit B1)	diazepam	gabapentin	sodium picosulfate	0.116601	0.000305107
A12BA01_N05BA02	N03AX12_A06AB08	potassium chloride	chlordiazepoxide	gabapentin	sodium picosulfate	-0.0498461	0.123722
C07AB02_B01AE07	N03AX12_A06AB08	metoprolol	dabigatran etexilate	gabapentin	sodium picosulfate	-0.056242	0.0823606
J01CA01_J01GB03	N03AX12_A06AB08	ampicillin	gentamicin	gabapentin	sodium picosulfate	0.10423	0.00125712
A11DA01_A12CC30	N03AX12_A06AB08	thiamine (vit B1)	magnesium (different salts in combination)	gabapentin	sodium picosulfate	0.187134	5.64369e-09
N03AX12_N02AB03	N03AX12_A06AB08	gabapentin	fentanyl	gabapentin	sodium picosulfate	0.0313625	0.332961
J01CF01_N03AX12	N03AX12_A06AB08	dicloxacillin	gabapentin	gabapentin	sodium picosulfate	-0.0972977	0.00261244
A12BA01_C03CA01	A12BA01_R03AL01	potassium chloride	furosemide	potassium chloride	fenoterol and ipratropium bromide	0.0621025	0.0550481
N02AA01_A06AB02	A12BA01_R03AL01	morphine	bisacodyl	potassium chloride	fenoterol and ipratropium bromide	0.090747	0.00500857
A12BA01_A02BC02	A12BA01_R03AL01	potassium chloride	pantoprazole	potassium chloride	fenoterol and ipratropium bromide	0.0139284	0.667278
A02BC02_C03CA01	A12BA01_R03AL01	pantoprazole	furosemide	potassium chloride	fenoterol and ipratropium bromide	0.130491	5.24151e-05
N02AX02_N02AA01	A12BA01_R03AL01	tramadol	morphine	potassium chloride	fenoterol and ipratropium bromide	0.0855234	0.0081855
C07AB02_B01AC06	A12BA01_R03AL01	metoprolol	acetylsalicylic acid	potassium chloride	fenoterol and ipratropium bromide	-0.100097	0.00195462
J01DC02_A02BC02	A12BA01_R03AL01	cefuroxime	pantoprazole	potassium chloride	fenoterol and ipratropium bromide	-0.190432	3.00034e-09
B01AC06_C10AA01	A12BA01_R03AL01	acetylsalicylic acid	simvastatin	potassium chloride	fenoterol and ipratropium bromide	0.100644	0.00184547
N02AA05_A06AB02	A12BA01_R03AL01	oxycodone	bisacodyl	potassium chloride	fenoterol and ipratropium bromide	0.0655589	0.0428162
N02AX02_A02BC02	A12BA01_R03AL01	tramadol	pantoprazole	potassium chloride	fenoterol and ipratropium bromide	0.146171	5.74445e-06
J01DC02_C03CA01	A12BA01_R03AL01	cefuroxime	furosemide	potassium chloride	fenoterol and ipratropium bromide	-0.0140976	0.663482
B01AC06_C07AB02	A12BA01_R03AL01	acetylsalicylic acid	metoprolol	potassium chloride	fenoterol and ipratropium bromide	0.0309357	0.339586
N02AA05_A02BC02	A12BA01_R03AL01	oxycodone	pantoprazole	potassium chloride	fenoterol and ipratropium bromide	0.101137	0.00175172
B01AC06_B01AC04	A12BA01_R03AL01	acetylsalicylic acid	clopidogrel	potassium chloride	fenoterol and ipratropium bromide	-0.0537594	0.0968427
A02AA04_N02AA01	A12BA01_R03AL01	magnesium hydroxide	morphine	potassium chloride	fenoterol and ipratropium bromide	0.204763	1.68834e-10
C07AB02_C03CA01	A12BA01_R03AL01	metoprolol	furosemide	potassium chloride	fenoterol and ipratropium bromide	0.0810145	0.0122647
N03AX12_N02AA01	A12BA01_R03AL01	gabapentin	morphine	potassium chloride	fenoterol and ipratropium bromide	-0.0061061	0.850522
B01AC06_C03CA01	A12BA01_R03AL01	acetylsalicylic acid	furosemide	potassium chloride	fenoterol and ipratropium bromide	0.155822	1.30711e-06
C07AB02_C10AA01	A12BA01_R03AL01	metoprolol	simvastatin	potassium chloride	fenoterol and ipratropium bromide	0.045531	0.159743
N02AA01_A06AD11	A12BA01_R03AL01	morphine	lactulose	potassium chloride	fenoterol and ipratropium bromide	0.137436	2.02726e-05
J01DC02_A06AB02	A12BA01_R03AL01	cefuroxime	bisacodyl	potassium chloride	fenoterol and ipratropium bromide	-0.0508511	0.116319
B01AC04_B01AC06	A12BA01_R03AL01	clopidogrel	acetylsalicylic acid	potassium chloride	fenoterol and ipratropium bromide	0.120661	0.000185809
C07AB02_A12BA01	A12BA01_R03AL01	metoprolol	potassium chloride	potassium chloride	fenoterol and ipratropium bromide	0.0736226	0.0228895
A02BC02_A03FA01	A12BA01_R03AL01	pantoprazole	metoclopramide	potassium chloride	fenoterol and ipratropium bromide	0.214539	2.09288e-11
C07AB02_A02BC02	A12BA01_R03AL01	metoprolol	pantoprazole	potassium chloride	fenoterol and ipratropium bromide	-0.182304	1.39498e-08
H02AB06_A02BC02	A12BA01_R03AL01	prednisolone	pantoprazole	potassium chloride	fenoterol and ipratropium bromide	-0.15531	1.41726e-06
N02AA05_B01AB10	A12BA01_R03AL01	oxycodone	tinzaparin	potassium chloride	fenoterol and ipratropium bromide	0.0629331	0.0518705
J01XD01_N02AA01	A12BA01_R03AL01	metronidazole	morphine	potassium chloride	fenoterol and ipratropium bromide	0.0916842	0.00457415
A12BA01_B01AB10	A12BA01_R03AL01	potassium chloride	tinzaparin	potassium chloride	fenoterol and ipratropium bromide	0.0787837	0.0148812
J01DC02_J01XD01	A12BA01_R03AL01	cefuroxime	metronidazole	potassium chloride	fenoterol and ipratropium bromide	-0.0715259	0.0270839
A06AB02_N02AA01	A12BA01_R03AL01	bisacodyl	morphine	potassium chloride	fenoterol and ipratropium bromide	0.229225	7.49085e-13
J01DC02_B01AC06	A12BA01_R03AL01	cefuroxime	acetylsalicylic acid	potassium chloride	fenoterol and ipratropium bromide	0.140477	1.31786e-05
N02AX02_A02AA04	A12BA01_R03AL01	tramadol	magnesium hydroxide	potassium chloride	fenoterol and ipratropium bromide	-0.0566112	0.0803653
N03AX12_A02BC02	A12BA01_R03AL01	gabapentin	pantoprazole	potassium chloride	fenoterol and ipratropium bromide	0.0415972	0.199018
B01AC04_C10AA01	A12BA01_R03AL01	clopidogrel	simvastatin	potassium chloride	fenoterol and ipratropium bromide	0.204259	1.87476e-10
N02AA01_A06AB08	A12BA01_R03AL01	morphine	sodium picosulfate	potassium chloride	fenoterol and ipratropium bromide	-0.0915797	0.00462087
A12BA01_A03FA01	A12BA01_R03AL01	potassium chloride	metoclopramide	potassium chloride	fenoterol and ipratropium bromide	0.13034	5.3477e-05
N02AX02_C03CA01	A12BA01_R03AL01	tramadol	furosemide	potassium chloride	fenoterol and ipratropium bromide	-0.051525	0.111553
C03CA01_B01AB05	A12BA01_R03AL01	furosemide	enoxaparin	potassium chloride	fenoterol and ipratropium bromide	-0.109158	0.0007275
B01AB10_A02BC02	A12BA01_R03AL01	tinzaparin	pantoprazole	potassium chloride	fenoterol and ipratropium bromide	-0.20889	7.08032e-11
N02AA05_N05CF01	A12BA01_R03AL01	oxycodone	zopiclone	potassium chloride	fenoterol and ipratropium bromide	-0.0627627	0.0525097
J01DC02_C10AA01	A12BA01_R03AL01	cefuroxime	simvastatin	potassium chloride	fenoterol and ipratropium bromide	-0.101928	0.0016106
A06AB02_A02BC02	A12BA01_R03AL01	bisacodyl	pantoprazole	potassium chloride	fenoterol and ipratropium bromide	0.072296	0.0254721
B01AB10_C03CA01	A12BA01_R03AL01	tinzaparin	furosemide	potassium chloride	fenoterol and ipratropium bromide	0.0278103	0.390635
C01AA05_C03CA01	A12BA01_R03AL01	digoxin	furosemide	potassium chloride	fenoterol and ipratropium bromide	-0.168134	1.72946e-07
N02AA05_C03CA01	A12BA01_R03AL01	oxycodone	furosemide	potassium chloride	fenoterol and ipratropium bromide	-0.0187089	0.563631
A12BA01_A06AD11	A12BA01_R03AL01	potassium chloride	lactulose	potassium chloride	fenoterol and ipratropium bromide	0.127805	7.47429e-05
C07AB02_B01AC04	A12BA01_R03AL01	metoprolol	clopidogrel	potassium chloride	fenoterol and ipratropium bromide	0.0651834	0.0440232
J01MA02_C03CA01	A12BA01_R03AL01	ciprofloxacin	furosemide	potassium chloride	fenoterol and ipratropium bromide	-0.0704154	0.0295624
H02AB06_N02AA01	A12BA01_R03AL01	prednisolone	morphine	potassium chloride	fenoterol and ipratropium bromide	-0.117967	0.000258646
A02AA04_B01AB10	A12BA01_R03AL01	magnesium hydroxide	tinzaparin	potassium chloride	fenoterol and ipratropium bromide	0.0744152	0.0214576
N02AA01_M03BB03	A12BA01_R03AL01	morphine	chlorzoxazone	potassium chloride	fenoterol and ipratropium bromide	0.0963149	0.00288761
J01MA02_A02BC02	A12BA01_R03AL01	ciprofloxacin	pantoprazole	potassium chloride	fenoterol and ipratropium bromide	-0.299626	2.91987e-21
C07AB02_N05CF01	A12BA01_R03AL01	metoprolol	zopiclone	potassium chloride	fenoterol and ipratropium bromide	-0.21019	5.36555e-11
A12BA01_J01MA02	A12BA01_R03AL01	potassium chloride	ciprofloxacin	potassium chloride	fenoterol and ipratropium bromide	0.156397	1.19339e-06
C03CA01_C03DA01	A12BA01_R03AL01	furosemide	spironolactone	potassium chloride	fenoterol and ipratropium bromide	0.225556	1.75978e-12
A02BC02_B01AB05	A12BA01_R03AL01	pantoprazole	enoxaparin	potassium chloride	fenoterol and ipratropium bromide	0.237678	9.89708e-14
C01AA05_A12BA01	A12BA01_R03AL01	digoxin	potassium chloride	potassium chloride	fenoterol and ipratropium bromide	-0.200792	3.82916e-10
J01DC02_C07AB02	A12BA01_R03AL01	cefuroxime	metoprolol	potassium chloride	fenoterol and ipratropium bromide	-0.0753829	0.0198152
B01AC04_C07AB02	A12BA01_R03AL01	clopidogrel	metoprolol	potassium chloride	fenoterol and ipratropium bromide	0.0916264	0.00459991
N02AA05_A03FA01	A12BA01_R03AL01	oxycodone	metoclopramide	potassium chloride	fenoterol and ipratropium bromide	0.0793375	0.0141895
J01DC02_B01AB05	A12BA01_R03AL01	cefuroxime	enoxaparin	potassium chloride	fenoterol and ipratropium bromide	-0.0336896	0.29832
B01AB10_A12BA01	A12BA01_R03AL01	tinzaparin	potassium chloride	potassium chloride	fenoterol and ipratropium bromide	-0.162927	4.14417e-07
J01MA02_A12BA01	A12BA01_R03AL01	ciprofloxacin	potassium chloride	potassium chloride	fenoterol and ipratropium bromide	0.0432307	0.18193
B01AC06_B01AX05	A12BA01_R03AL01	acetylsalicylic acid	fondaparinux	potassium chloride	fenoterol and ipratropium bromide	0.0408789	0.206892
A02BC02_J01MA02	A12BA01_R03AL01	pantoprazole	ciprofloxacin	potassium chloride	fenoterol and ipratropium bromide	0.0726095	0.02484
N03AX12_C03CA01	A12BA01_R03AL01	gabapentin	furosemide	potassium chloride	fenoterol and ipratropium bromide	0.171629	9.47287e-08
A12BA01_J01XD01	A12BA01_R03AL01	potassium chloride	metronidazole	potassium chloride	fenoterol and ipratropium bromide	0.208145	8.29403e-11
J01DC02_B02AA02	A12BA01_R03AL01	cefuroxime	tranexamic acid	potassium chloride	fenoterol and ipratropium bromide	-0.0906896	0.00503637
C07AB02_C01AA05	A12BA01_R03AL01	metoprolol	digoxin	potassium chloride	fenoterol and ipratropium bromide	-0.0683526	0.0346856
A12BA01_B01AB05	A12BA01_R03AL01	potassium chloride	enoxaparin	potassium chloride	fenoterol and ipratropium bromide	-0.114416	0.000395884
C03CA01_J01DH02	A12BA01_R03AL01	furosemide	meropenem	potassium chloride	fenoterol and ipratropium bromide	-0.0197074	0.543001
N03AX12_A06AB02	A12BA01_R03AL01	gabapentin	bisacodyl	potassium chloride	fenoterol and ipratropium bromide	-0.0491252	0.129255
C08CA01_A02BC02	A12BA01_R03AL01	amlodipine	pantoprazole	potassium chloride	fenoterol and ipratropium bromide	-0.127496	7.78254e-05
A06AD11_N02AA01	A12BA01_R03AL01	lactulose	morphine	potassium chloride	fenoterol and ipratropium bromide	0.0547087	0.0910819
C07AB02_B01AX05	A12BA01_R03AL01	metoprolol	fondaparinux	potassium chloride	fenoterol and ipratropium bromide	-0.02387	0.461247
A06AD11_A02BC02	A12BA01_R03AL01	lactulose	pantoprazole	potassium chloride	fenoterol and ipratropium bromide	0.0538926	0.0960173
J01MA02_J01DH02	A12BA01_R03AL01	ciprofloxacin	meropenem	potassium chloride	fenoterol and ipratropium bromide	0.0277272	0.392055
A11DA01_A02BC02	A12BA01_R03AL01	thiamine (vit B1)	pantoprazole	potassium chloride	fenoterol and ipratropium bromide	-0.130463	5.26093e-05
C08CA01_C03CA01	A12BA01_R03AL01	amlodipine	furosemide	potassium chloride	fenoterol and ipratropium bromide	-0.20978	5.85657e-11
J01DC02_C08CA01	A12BA01_R03AL01	cefuroxime	amlodipine	potassium chloride	fenoterol and ipratropium bromide	-0.124539	0.000114025
A02BC02_A11DA01	A12BA01_R03AL01	pantoprazole	thiamine (vit B1)	potassium chloride	fenoterol and ipratropium bromide	0.119686	0.000209612
A12BA01_A11DA01	A12BA01_R03AL01	potassium chloride	thiamine (vit B1)	potassium chloride	fenoterol and ipratropium bromide	0.0201632	0.533711
A02BC02_J02AC01	A12BA01_R03AL01	pantoprazole	fluconazole	potassium chloride	fenoterol and ipratropium bromide	0.0854204	0.00826312
B01AC04_C03CA01	A12BA01_R03AL01	clopidogrel	furosemide	potassium chloride	fenoterol and ipratropium bromide	0.186339	6.56052e-09
J01DH02_C03CA01	A12BA01_R03AL01	meropenem	furosemide	potassium chloride	fenoterol and ipratropium bromide	0.167801	1.83027e-07
J01CF01_A02BC02	A12BA01_R03AL01	dicloxacillin	pantoprazole	potassium chloride	fenoterol and ipratropium bromide	0.126032	9.41287e-05
A12BA01_C03DA01	A12BA01_R03AL01	potassium chloride	spironolactone	potassium chloride	fenoterol and ipratropium bromide	-0.0753986	0.0197895
C03DA01_C03CA01	A12BA01_R03AL01	spironolactone	furosemide	potassium chloride	fenoterol and ipratropium bromide	0.0867441	0.00731383
A12BA01_J02AC01	A12BA01_R03AL01	potassium chloride	fluconazole	potassium chloride	fenoterol and ipratropium bromide	-0.0345989	0.28546
J02AC01_A02BC02	A12BA01_R03AL01	fluconazole	pantoprazole	potassium chloride	fenoterol and ipratropium bromide	0.220934	5.0522e-12
A06AD11_C03CA01	A12BA01_R03AL01	lactulose	furosemide	potassium chloride	fenoterol and ipratropium bromide	-0.0347263	0.283689
N03AX12_B01AC06	A12BA01_R03AL01	gabapentin	acetylsalicylic acid	potassium chloride	fenoterol and ipratropium bromide	0.0360669	0.265502
J01DH02_J01MA02	A12BA01_R03AL01	meropenem	ciprofloxacin	potassium chloride	fenoterol and ipratropium bromide	-0.0152892	0.637004
C03CA01_C01BD01	A12BA01_R03AL01	furosemide	amiodarone	potassium chloride	fenoterol and ipratropium bromide	0.0977408	0.00249641
B01AC04_A02BC02	A12BA01_R03AL01	clopidogrel	pantoprazole	potassium chloride	fenoterol and ipratropium bromide	0.154273	1.66796e-06
A12BA01_J01DH02	A12BA01_R03AL01	potassium chloride	meropenem	potassium chloride	fenoterol and ipratropium bromide	-0.0216304	0.504359
B01AC06_B01AC24	A12BA01_R03AL01	acetylsalicylic acid	ticagrelor	potassium chloride	fenoterol and ipratropium bromide	-0.0188491	0.560712
N02AB03_N02AA01	A12BA01_R03AL01	fentanyl	morphine	potassium chloride	fenoterol and ipratropium bromide	0.0271596	0.401823
A12BA01_N05AD01	A12BA01_R03AL01	potassium chloride	haloperidol	potassium chloride	fenoterol and ipratropium bromide	0.0939845	0.00364863
A06AD11_A06AB08	A12BA01_R03AL01	lactulose	sodium picosulfate	potassium chloride	fenoterol and ipratropium bromide	0.0719389	0.0262088
J01DH02_A02BC02	A12BA01_R03AL01	meropenem	pantoprazole	potassium chloride	fenoterol and ipratropium bromide	0.218064	9.61375e-12
C01BD01_C03CA01	A12BA01_R03AL01	amiodarone	furosemide	potassium chloride	fenoterol and ipratropium bromide	-0.138273	1.80225e-05
C07AB02_C10AA05	A12BA01_R03AL01	metoprolol	atorvastatin	potassium chloride	fenoterol and ipratropium bromide	0.0933699	0.00387764
N03AX12_B01AB05	A12BA01_R03AL01	gabapentin	enoxaparin	potassium chloride	fenoterol and ipratropium bromide	0.128733	6.61733e-05
A06AD11_A12BA01	A12BA01_R03AL01	lactulose	potassium chloride	potassium chloride	fenoterol and ipratropium bromide	-0.11238	0.000502572
C09AA02_C10AA01	A12BA01_R03AL01	enalapril	simvastatin	potassium chloride	fenoterol and ipratropium bromide	0.0195892	0.545423
A11DA01_N05BA02	A12BA01_R03AL01	thiamine (vit B1)	chlordiazepoxide	potassium chloride	fenoterol and ipratropium bromide	0.0409576	0.206019
C09AA02_C03CA01	A12BA01_R03AL01	enalapril	furosemide	potassium chloride	fenoterol and ipratropium bromide	0.187747	5.02272e-09
J01DC02_B01AF01	A12BA01_R03AL01	cefuroxime	rivaroxaban	potassium chloride	fenoterol and ipratropium bromide	-0.109024	0.000738609
B01AC04_B01AX05	A12BA01_R03AL01	clopidogrel	fondaparinux	potassium chloride	fenoterol and ipratropium bromide	0.112221	0.000511957
J01CF01_N02AA05	A12BA01_R03AL01	dicloxacillin	oxycodone	potassium chloride	fenoterol and ipratropium bromide	-0.171729	9.30888e-08
J02AC01_N02AA01	A12BA01_R03AL01	fluconazole	morphine	potassium chloride	fenoterol and ipratropium bromide	0.109135	0.000729386
J01DC02_J01GB03	A12BA01_R03AL01	cefuroxime	gentamicin	potassium chloride	fenoterol and ipratropium bromide	-0.228386	9.11882e-13
A11DA01_C03CA01	A12BA01_R03AL01	thiamine (vit B1)	furosemide	potassium chloride	fenoterol and ipratropium bromide	0.00255321	0.937193
C07AB02_C09AA02	A12BA01_R03AL01	metoprolol	enalapril	potassium chloride	fenoterol and ipratropium bromide	0.0725071	0.025045
J02AC01_C03CA01	A12BA01_R03AL01	fluconazole	furosemide	potassium chloride	fenoterol and ipratropium bromide	0.143418	8.61666e-06
C07AB02_B01AA03	A12BA01_R03AL01	metoprolol	warfarin	potassium chloride	fenoterol and ipratropium bromide	0.0695059	0.0317351
J01DH02_N02AA01	A12BA01_R03AL01	meropenem	morphine	potassium chloride	fenoterol and ipratropium bromide	0.21829	9.14241e-12
C07AB02_B01AB05	A12BA01_R03AL01	metoprolol	enoxaparin	potassium chloride	fenoterol and ipratropium bromide	0.106614	0.000967565
C07AB02_B01AC24	A12BA01_R03AL01	metoprolol	ticagrelor	potassium chloride	fenoterol and ipratropium bromide	-0.0337261	0.297796
B01AA03_C03CA01	A12BA01_R03AL01	warfarin	furosemide	potassium chloride	fenoterol and ipratropium bromide	-0.0547743	0.0906941
A02BC02_N05AD01	A12BA01_R03AL01	pantoprazole	haloperidol	potassium chloride	fenoterol and ipratropium bromide	0.284763	2.83407e-19
J01MA02_J01XD01	A12BA01_R03AL01	ciprofloxacin	metronidazole	potassium chloride	fenoterol and ipratropium bromide	-0.079497	0.0139957
N02AB03_A02BC02	A12BA01_R03AL01	fentanyl	pantoprazole	potassium chloride	fenoterol and ipratropium bromide	0.147217	4.91439e-06
C09AA02_A02BC02	A12BA01_R03AL01	enalapril	pantoprazole	potassium chloride	fenoterol and ipratropium bromide	0.0320769	0.32206
C09AA02_A12BA01	A12BA01_R03AL01	enalapril	potassium chloride	potassium chloride	fenoterol and ipratropium bromide	-0.114201	0.000406071
C01AA05_B01AB10	A12BA01_R03AL01	digoxin	tinzaparin	potassium chloride	fenoterol and ipratropium bromide	-0.107935	0.000835044
J01MA02_B01AC06	A12BA01_R03AL01	ciprofloxacin	acetylsalicylic acid	potassium chloride	fenoterol and ipratropium bromide	0.129735	5.79568e-05
A12BA01_C01BD01	A12BA01_R03AL01	potassium chloride	amiodarone	potassium chloride	fenoterol and ipratropium bromide	-0.0320996	0.321718
J01DC02_C09AA02	A12BA01_R03AL01	cefuroxime	enalapril	potassium chloride	fenoterol and ipratropium bromide	-0.110733	0.000607918
J01CF01_J01CE01	A12BA01_R03AL01	dicloxacillin	benzylpenicillin	potassium chloride	fenoterol and ipratropium bromide	0.0488679	0.131276
C09AA02_C07AB02	A12BA01_R03AL01	enalapril	metoprolol	potassium chloride	fenoterol and ipratropium bromide	0.117026	0.000289884
C01BD01_A02BC02	A12BA01_R03AL01	amiodarone	pantoprazole	potassium chloride	fenoterol and ipratropium bromide	0.0431205	0.183048
J01DC02_A11DA01	A12BA01_R03AL01	cefuroxime	thiamine (vit B1)	potassium chloride	fenoterol and ipratropium bromide	-0.00336773	0.917219
J01CE01_C03CA01	A12BA01_R03AL01	benzylpenicillin	furosemide	potassium chloride	fenoterol and ipratropium bromide	-0.0325924	0.314341
A12BA01_A12CC30	A12BA01_R03AL01	potassium chloride	magnesium (different salts in combination)	potassium chloride	fenoterol and ipratropium bromide	0.0636736	0.0491683
A12BA01_J01CR05	A12BA01_R03AL01	potassium chloride	piperacillin and enzyme inhibitor	potassium chloride	fenoterol and ipratropium bromide	-0.0634553	0.0499524
J01MA02_C07AB02	A12BA01_R03AL01	ciprofloxacin	metoprolol	potassium chloride	fenoterol and ipratropium bromide	-0.0707595	0.0287744
J01MA02_C10AA01	A12BA01_R03AL01	ciprofloxacin	simvastatin	potassium chloride	fenoterol and ipratropium bromide	0.139716	1.46921e-05
N03AX12_C07AB02	A12BA01_R03AL01	gabapentin	metoprolol	potassium chloride	fenoterol and ipratropium bromide	0.224759	2.11435e-12
C07AB02_C09AA05	A12BA01_R03AL01	metoprolol	ramipril	potassium chloride	fenoterol and ipratropium bromide	-0.202688	2.59541e-10
J01XA01_C03CA01	A12BA01_R03AL01	vancomycin	furosemide	potassium chloride	fenoterol and ipratropium bromide	0.0719724	0.026139
A12BA01_J01XA01	A12BA01_R03AL01	potassium chloride	vancomycin	potassium chloride	fenoterol and ipratropium bromide	0.0942564	0.0035513
C03CA01_R03AL01	A12BA01_R03AL01	furosemide	fenoterol and ipratropium bromide	potassium chloride	fenoterol and ipratropium bromide	0.0431527	0.18272
C01BD01_B01AC06	A12BA01_R03AL01	amiodarone	acetylsalicylic acid	potassium chloride	fenoterol and ipratropium bromide	-0.200815	3.81157e-10
J01DC02_C09CA01	A12BA01_R03AL01	cefuroxime	losartan	potassium chloride	fenoterol and ipratropium bromide	0.0234908	0.468398
H02AB06_J02AC01	A12BA01_R03AL01	prednisolone	fluconazole	potassium chloride	fenoterol and ipratropium bromide	0.150573	2.95737e-06
J01XA01_A02BC02	A12BA01_R03AL01	vancomycin	pantoprazole	potassium chloride	fenoterol and ipratropium bromide	0.149836	3.30974e-06
J01CF01_C03CA01	A12BA01_R03AL01	dicloxacillin	furosemide	potassium chloride	fenoterol and ipratropium bromide	0.123095	0.000136992
C09AA05_C03CA01	A12BA01_R03AL01	ramipril	furosemide	potassium chloride	fenoterol and ipratropium bromide	0.171971	8.92462e-08
J01XD01_J01GB03	A12BA01_R03AL01	metronidazole	gentamicin	potassium chloride	fenoterol and ipratropium bromide	-0.0579981	0.0732164
J01DC02_A10BA02	A12BA01_R03AL01	cefuroxime	metformin	potassium chloride	fenoterol and ipratropium bromide	-0.197802	7.01697e-10
J01CE01_J01CF01	A12BA01_R03AL01	benzylpenicillin	dicloxacillin	potassium chloride	fenoterol and ipratropium bromide	0.0577021	0.0746966
A11DA01_A06AD11	A12BA01_R03AL01	thiamine (vit B1)	lactulose	potassium chloride	fenoterol and ipratropium bromide	-0.0427206	0.187145
A12BA01_N02AB03	A12BA01_R03AL01	potassium chloride	fentanyl	potassium chloride	fenoterol and ipratropium bromide	0.0482932	0.135877
J01DC02_N06AB04	A12BA01_R03AL01	cefuroxime	citalopram	potassium chloride	fenoterol and ipratropium bromide	0.090352	0.0052026
C07AB02_C01BD01	A12BA01_R03AL01	metoprolol	amiodarone	potassium chloride	fenoterol and ipratropium bromide	-0.0991793	0.00215137
A11DA01_B01AB10	A12BA01_R03AL01	thiamine (vit B1)	tinzaparin	potassium chloride	fenoterol and ipratropium bromide	-0.0277362	0.391901
C07AG02_C03CA01	A12BA01_R03AL01	carvedilol	furosemide	potassium chloride	fenoterol and ipratropium bromide	-0.0157644	0.62657
J01DC02_M03BB03	A12BA01_R03AL01	cefuroxime	chlorzoxazone	potassium chloride	fenoterol and ipratropium bromide	0.214592	2.06899e-11
J01MA02_B01AB05	A12BA01_R03AL01	ciprofloxacin	enoxaparin	potassium chloride	fenoterol and ipratropium bromide	-0.0948047	0.00336217
C01AA05_H02AB06	A12BA01_R03AL01	digoxin	prednisolone	potassium chloride	fenoterol and ipratropium bromide	-0.00783683	0.808882
J01CE01_B01AC06	A12BA01_R03AL01	benzylpenicillin	acetylsalicylic acid	potassium chloride	fenoterol and ipratropium bromide	0.0638988	0.0483703
A12BA01_A10AB01	A12BA01_R03AL01	potassium chloride	insulin (human)	potassium chloride	fenoterol and ipratropium bromide	0.159788	6.92707e-07
J01DH02_B01AB05	A12BA01_R03AL01	meropenem	enoxaparin	potassium chloride	fenoterol and ipratropium bromide	0.14032	1.34776e-05
J01DH02_B01AC06	A12BA01_R03AL01	meropenem	acetylsalicylic acid	potassium chloride	fenoterol and ipratropium bromide	0.0386884	0.232294
H02AB04_A02BC02	A12BA01_R03AL01	methylprednisolone	pantoprazole	potassium chloride	fenoterol and ipratropium bromide	0.0641557	0.0474731
N03AX12_A06AD11	A12BA01_R03AL01	gabapentin	lactulose	potassium chloride	fenoterol and ipratropium bromide	0.0177633	0.583511
J01CE01_C10AA01	A12BA01_R03AL01	benzylpenicillin	simvastatin	potassium chloride	fenoterol and ipratropium bromide	-0.0883396	0.00630026
J01CR05_C03CA01	A12BA01_R03AL01	piperacillin and enzyme inhibitor	furosemide	potassium chloride	fenoterol and ipratropium bromide	0.132705	3.89174e-05
J01CR05_A02BC02	A12BA01_R03AL01	piperacillin and enzyme inhibitor	pantoprazole	potassium chloride	fenoterol and ipratropium bromide	-0.163499	3.76955e-07
J01MA02_A11DA01	A12BA01_R03AL01	ciprofloxacin	thiamine (vit B1)	potassium chloride	fenoterol and ipratropium bromide	0.0944177	0.00349467
N03AX12_A06AB08	A12BA01_R03AL01	gabapentin	sodium picosulfate	potassium chloride	fenoterol and ipratropium bromide	-0.176437	4.05547e-08
A12BA01_R03AL01	A12BA01_R03AL01	potassium chloride	fenoterol and ipratropium bromide	potassium chloride	fenoterol and ipratropium bromide	1	0
A12BA01_N07BA01	A12BA01_R03AL01	potassium chloride	nicotine	potassium chloride	fenoterol and ipratropium bromide	0.165333	2.77688e-07
A11DA01_J01XD01	A12BA01_R03AL01	thiamine (vit B1)	metronidazole	potassium chloride	fenoterol and ipratropium bromide	-0.100777	0.00181971
B01AC04_B01AB05	A12BA01_R03AL01	clopidogrel	enoxaparin	potassium chloride	fenoterol and ipratropium bromide	0.113634	0.000434068
J01DC02_R03BB04	A12BA01_R03AL01	cefuroxime	tiotropium bromide	potassium chloride	fenoterol and ipratropium bromide	0.0484393	0.134695
J01CF01_J01CE02	A12BA01_R03AL01	dicloxacillin	phenoxymethylpenicillin	potassium chloride	fenoterol and ipratropium bromide	0.16661	2.2397e-07
C07AG02_A12BA01	A12BA01_R03AL01	carvedilol	potassium chloride	potassium chloride	fenoterol and ipratropium bromide	-0.0024465	0.939813
N02AB03_N02AA05	A12BA01_R03AL01	fentanyl	oxycodone	potassium chloride	fenoterol and ipratropium bromide	-0.0343575	0.288838
J01CE01_C07AB02	A12BA01_R03AL01	benzylpenicillin	metoprolol	potassium chloride	fenoterol and ipratropium bromide	0.17314	7.27359e-08
J01DC02_N01BB01	A12BA01_R03AL01	cefuroxime	bupivacaine	potassium chloride	fenoterol and ipratropium bromide	-0.00845353	0.794168
A11DA01_N05AD01	A12BA01_R03AL01	thiamine (vit B1)	haloperidol	potassium chloride	fenoterol and ipratropium bromide	-0.194185	1.44177e-09
C03CA01_C03BA08	A12BA01_R03AL01	furosemide	metolazone	potassium chloride	fenoterol and ipratropium bromide	0.132695	3.89703e-05
C01AA05_J01XD01	A12BA01_R03AL01	digoxin	metronidazole	potassium chloride	fenoterol and ipratropium bromide	0.0377738	0.243529
A11DA01_N05BA01	A12BA01_R03AL01	thiamine (vit B1)	diazepam	potassium chloride	fenoterol and ipratropium bromide	-0.152367	2.24436e-06
A12BA01_N05BA02	A12BA01_R03AL01	potassium chloride	chlordiazepoxide	potassium chloride	fenoterol and ipratropium bromide	-0.0819428	0.0113017
C07AB02_B01AE07	A12BA01_R03AL01	metoprolol	dabigatran etexilate	potassium chloride	fenoterol and ipratropium bromide	0.205597	1.41842e-10
J01CA01_J01GB03	A12BA01_R03AL01	ampicillin	gentamicin	potassium chloride	fenoterol and ipratropium bromide	0.100569	0.00186014
A11DA01_A12CC30	A12BA01_R03AL01	thiamine (vit B1)	magnesium (different salts in combination)	potassium chloride	fenoterol and ipratropium bromide	-0.0817259	0.0115205
N03AX12_N02AB03	A12BA01_R03AL01	gabapentin	fentanyl	potassium chloride	fenoterol and ipratropium bromide	-0.107498	0.000876863
J01CF01_N03AX12	A12BA01_R03AL01	dicloxacillin	gabapentin	potassium chloride	fenoterol and ipratropium bromide	0.0206182	0.524517
A12BA01_C03CA01	A12BA01_N07BA01	potassium chloride	furosemide	potassium chloride	nicotine	0.0564633	0.08116
N02AA01_A06AB02	A12BA01_N07BA01	morphine	bisacodyl	potassium chloride	nicotine	-0.172559	8.05408e-08
A12BA01_A02BC02	A12BA01_N07BA01	potassium chloride	pantoprazole	potassium chloride	nicotine	-0.103719	0.0013287
A02BC02_C03CA01	A12BA01_N07BA01	pantoprazole	furosemide	potassium chloride	nicotine	-0.0155534	0.631194
N02AX02_N02AA01	A12BA01_N07BA01	tramadol	morphine	potassium chloride	nicotine	-0.00788871	0.807641
C07AB02_B01AC06	A12BA01_N07BA01	metoprolol	acetylsalicylic acid	potassium chloride	nicotine	-0.0746874	0.020984
J01DC02_A02BC02	A12BA01_N07BA01	cefuroxime	pantoprazole	potassium chloride	nicotine	-0.057731	0.0745512
B01AC06_C10AA01	A12BA01_N07BA01	acetylsalicylic acid	simvastatin	potassium chloride	nicotine	0.12019	0.000196956
N02AA05_A06AB02	A12BA01_N07BA01	oxycodone	bisacodyl	potassium chloride	nicotine	-0.00803683	0.804102
N02AX02_A02BC02	A12BA01_N07BA01	tramadol	pantoprazole	potassium chloride	nicotine	0.0747222	0.0209241
J01DC02_C03CA01	A12BA01_N07BA01	cefuroxime	furosemide	potassium chloride	nicotine	-0.0486592	0.132932
B01AC06_C07AB02	A12BA01_N07BA01	acetylsalicylic acid	metoprolol	potassium chloride	nicotine	0.176048	4.34752e-08
N02AA05_A02BC02	A12BA01_N07BA01	oxycodone	pantoprazole	potassium chloride	nicotine	0.101182	0.00174348
B01AC06_B01AC04	A12BA01_N07BA01	acetylsalicylic acid	clopidogrel	potassium chloride	nicotine	0.185362	7.88797e-09
A02AA04_N02AA01	A12BA01_N07BA01	magnesium hydroxide	morphine	potassium chloride	nicotine	0.21014	5.42282e-11
C07AB02_C03CA01	A12BA01_N07BA01	metoprolol	furosemide	potassium chloride	nicotine	0.276729	3.00539e-18
N03AX12_N02AA01	A12BA01_N07BA01	gabapentin	morphine	potassium chloride	nicotine	0.0421842	0.192748
B01AC06_C03CA01	A12BA01_N07BA01	acetylsalicylic acid	furosemide	potassium chloride	nicotine	0.283472	4.1637e-19
C07AB02_C10AA01	A12BA01_N07BA01	metoprolol	simvastatin	potassium chloride	nicotine	0.139736	1.46502e-05
N02AA01_A06AD11	A12BA01_N07BA01	morphine	lactulose	potassium chloride	nicotine	-0.121318	0.000171214
J01DC02_A06AB02	A12BA01_N07BA01	cefuroxime	bisacodyl	potassium chloride	nicotine	0.0432236	0.182002
B01AC04_B01AC06	A12BA01_N07BA01	clopidogrel	acetylsalicylic acid	potassium chloride	nicotine	0.323702	9.82238e-25
C07AB02_A12BA01	A12BA01_N07BA01	metoprolol	potassium chloride	potassium chloride	nicotine	0.1722	8.5759e-08
A02BC02_A03FA01	A12BA01_N07BA01	pantoprazole	metoclopramide	potassium chloride	nicotine	0.0265792	0.411961
C07AB02_A02BC02	A12BA01_N07BA01	metoprolol	pantoprazole	potassium chloride	nicotine	0.155754	1.32125e-06
H02AB06_A02BC02	A12BA01_N07BA01	prednisolone	pantoprazole	potassium chloride	nicotine	-0.0935234	0.00381924
N02AA05_B01AB10	A12BA01_N07BA01	oxycodone	tinzaparin	potassium chloride	nicotine	0.0604858	0.0616981
J01XD01_N02AA01	A12BA01_N07BA01	metronidazole	morphine	potassium chloride	nicotine	0.14327	8.80419e-06
A12BA01_B01AB10	A12BA01_N07BA01	potassium chloride	tinzaparin	potassium chloride	nicotine	-0.133294	3.5925e-05
J01DC02_J01XD01	A12BA01_N07BA01	cefuroxime	metronidazole	potassium chloride	nicotine	-0.0752641	0.0200108
A06AB02_N02AA01	A12BA01_N07BA01	bisacodyl	morphine	potassium chloride	nicotine	0.18585	7.19552e-09
J01DC02_B01AC06	A12BA01_N07BA01	cefuroxime	acetylsalicylic acid	potassium chloride	nicotine	0.133594	3.44819e-05
N02AX02_A02AA04	A12BA01_N07BA01	tramadol	magnesium hydroxide	potassium chloride	nicotine	-0.00539783	0.867691
N03AX12_A02BC02	A12BA01_N07BA01	gabapentin	pantoprazole	potassium chloride	nicotine	-0.010044	0.756567
B01AC04_C10AA01	A12BA01_N07BA01	clopidogrel	simvastatin	potassium chloride	nicotine	0.289561	6.66444e-20
N02AA01_A06AB08	A12BA01_N07BA01	morphine	sodium picosulfate	potassium chloride	nicotine	-0.00297607	0.926818
A12BA01_A03FA01	A12BA01_N07BA01	potassium chloride	metoclopramide	potassium chloride	nicotine	0.122235	0.000152663
N02AX02_C03CA01	A12BA01_N07BA01	tramadol	furosemide	potassium chloride	nicotine	0.0306684	0.343776
C03CA01_B01AB05	A12BA01_N07BA01	furosemide	enoxaparin	potassium chloride	nicotine	-0.1288	6.55859e-05
B01AB10_A02BC02	A12BA01_N07BA01	tinzaparin	pantoprazole	potassium chloride	nicotine	-0.173442	6.89806e-08
N02AA05_N05CF01	A12BA01_N07BA01	oxycodone	zopiclone	potassium chloride	nicotine	-0.0660946	0.0411432
J01DC02_C10AA01	A12BA01_N07BA01	cefuroxime	simvastatin	potassium chloride	nicotine	0.0262356	0.418033
A06AB02_A02BC02	A12BA01_N07BA01	bisacodyl	pantoprazole	potassium chloride	nicotine	0.0434707	0.179514
B01AB10_C03CA01	A12BA01_N07BA01	tinzaparin	furosemide	potassium chloride	nicotine	-0.121362	0.000170292
C01AA05_C03CA01	A12BA01_N07BA01	digoxin	furosemide	potassium chloride	nicotine	-0.104532	0.00121642
N02AA05_C03CA01	A12BA01_N07BA01	oxycodone	furosemide	potassium chloride	nicotine	-0.00602792	0.852414
A12BA01_A06AD11	A12BA01_N07BA01	potassium chloride	lactulose	potassium chloride	nicotine	0.0537134	0.097129
C07AB02_B01AC04	A12BA01_N07BA01	metoprolol	clopidogrel	potassium chloride	nicotine	0.0498484	0.123704
J01MA02_C03CA01	A12BA01_N07BA01	ciprofloxacin	furosemide	potassium chloride	nicotine	0.0730842	0.023909
H02AB06_N02AA01	A12BA01_N07BA01	prednisolone	morphine	potassium chloride	nicotine	-0.173299	7.0735e-08
A02AA04_B01AB10	A12BA01_N07BA01	magnesium hydroxide	tinzaparin	potassium chloride	nicotine	0.155534	1.36811e-06
N02AA01_M03BB03	A12BA01_N07BA01	morphine	chlorzoxazone	potassium chloride	nicotine	-0.16496	2.95566e-07
J01MA02_A02BC02	A12BA01_N07BA01	ciprofloxacin	pantoprazole	potassium chloride	nicotine	-0.0713799	0.0273991
C07AB02_N05CF01	A12BA01_N07BA01	metoprolol	zopiclone	potassium chloride	nicotine	0.0728697	0.0243258
A12BA01_J01MA02	A12BA01_N07BA01	potassium chloride	ciprofloxacin	potassium chloride	nicotine	0.086183	0.0077036
C03CA01_C03DA01	A12BA01_N07BA01	furosemide	spironolactone	potassium chloride	nicotine	-0.0574622	0.0759145
A02BC02_B01AB05	A12BA01_N07BA01	pantoprazole	enoxaparin	potassium chloride	nicotine	0.164588	3.14495e-07
C01AA05_A12BA01	A12BA01_N07BA01	digoxin	potassium chloride	potassium chloride	nicotine	-0.176687	3.87776e-08
J01DC02_C07AB02	A12BA01_N07BA01	cefuroxime	metoprolol	potassium chloride	nicotine	0.0411353	0.204057
B01AC04_C07AB02	A12BA01_N07BA01	clopidogrel	metoprolol	potassium chloride	nicotine	0.29711	6.45737e-21
N02AA05_A03FA01	A12BA01_N07BA01	oxycodone	metoclopramide	potassium chloride	nicotine	-0.197025	8.20009e-10
J01DC02_B01AB05	A12BA01_N07BA01	cefuroxime	enoxaparin	potassium chloride	nicotine	-0.0541592	0.0943819
B01AB10_A12BA01	A12BA01_N07BA01	tinzaparin	potassium chloride	potassium chloride	nicotine	-0.174839	5.39074e-08
J01MA02_A12BA01	A12BA01_N07BA01	ciprofloxacin	potassium chloride	potassium chloride	nicotine	0.114093	0.000411241
B01AC06_B01AX05	A12BA01_N07BA01	acetylsalicylic acid	fondaparinux	potassium chloride	nicotine	0.0706161	0.0291006
A02BC02_J01MA02	A12BA01_N07BA01	pantoprazole	ciprofloxacin	potassium chloride	nicotine	0.114142	0.000408884
N03AX12_C03CA01	A12BA01_N07BA01	gabapentin	furosemide	potassium chloride	nicotine	0.153244	1.95884e-06
A12BA01_J01XD01	A12BA01_N07BA01	potassium chloride	metronidazole	potassium chloride	nicotine	-0.0734689	0.0231767
J01DC02_B02AA02	A12BA01_N07BA01	cefuroxime	tranexamic acid	potassium chloride	nicotine	-0.120191	0.000196948
C07AB02_C01AA05	A12BA01_N07BA01	metoprolol	digoxin	potassium chloride	nicotine	-0.0268804	0.406681
A12BA01_B01AB05	A12BA01_N07BA01	potassium chloride	enoxaparin	potassium chloride	nicotine	0.0122797	0.70469
C03CA01_J01DH02	A12BA01_N07BA01	furosemide	meropenem	potassium chloride	nicotine	-0.186609	6.23401e-09
N03AX12_A06AB02	A12BA01_N07BA01	gabapentin	bisacodyl	potassium chloride	nicotine	0.0348729	0.281661
C08CA01_A02BC02	A12BA01_N07BA01	amlodipine	pantoprazole	potassium chloride	nicotine	-0.0993141	0.00212139
A06AD11_N02AA01	A12BA01_N07BA01	lactulose	morphine	potassium chloride	nicotine	-0.204232	1.88533e-10
C07AB02_B01AX05	A12BA01_N07BA01	metoprolol	fondaparinux	potassium chloride	nicotine	0.0923031	0.00430624
A06AD11_A02BC02	A12BA01_N07BA01	lactulose	pantoprazole	potassium chloride	nicotine	-0.121818	0.000160865
J01MA02_J01DH02	A12BA01_N07BA01	ciprofloxacin	meropenem	potassium chloride	nicotine	0.208692	7.38469e-11
A11DA01_A02BC02	A12BA01_N07BA01	thiamine (vit B1)	pantoprazole	potassium chloride	nicotine	-0.0522159	0.106828
C08CA01_C03CA01	A12BA01_N07BA01	amlodipine	furosemide	potassium chloride	nicotine	-0.0579308	0.0735506
J01DC02_C08CA01	A12BA01_N07BA01	cefuroxime	amlodipine	potassium chloride	nicotine	-0.193177	1.75787e-09
A02BC02_A11DA01	A12BA01_N07BA01	pantoprazole	thiamine (vit B1)	potassium chloride	nicotine	0.045965	0.155797
A12BA01_A11DA01	A12BA01_N07BA01	potassium chloride	thiamine (vit B1)	potassium chloride	nicotine	0.0193385	0.550578
A02BC02_J02AC01	A12BA01_N07BA01	pantoprazole	fluconazole	potassium chloride	nicotine	-0.131944	4.3134e-05
B01AC04_C03CA01	A12BA01_N07BA01	clopidogrel	furosemide	potassium chloride	nicotine	0.274282	6.07618e-18
J01DH02_C03CA01	A12BA01_N07BA01	meropenem	furosemide	potassium chloride	nicotine	0.128334	6.97373e-05
J01CF01_A02BC02	A12BA01_N07BA01	dicloxacillin	pantoprazole	potassium chloride	nicotine	0.0131813	0.684136
A12BA01_C03DA01	A12BA01_N07BA01	potassium chloride	spironolactone	potassium chloride	nicotine	-0.103417	0.00137288
C03DA01_C03CA01	A12BA01_N07BA01	spironolactone	furosemide	potassium chloride	nicotine	0.0519628	0.10854
A12BA01_J02AC01	A12BA01_N07BA01	potassium chloride	fluconazole	potassium chloride	nicotine	-0.00703029	0.828227
J02AC01_A02BC02	A12BA01_N07BA01	fluconazole	pantoprazole	potassium chloride	nicotine	0.0478636	0.139396
A06AD11_C03CA01	A12BA01_N07BA01	lactulose	furosemide	potassium chloride	nicotine	0.0271857	0.401371
N03AX12_B01AC06	A12BA01_N07BA01	gabapentin	acetylsalicylic acid	potassium chloride	nicotine	-0.12968	5.83877e-05
J01DH02_J01MA02	A12BA01_N07BA01	meropenem	ciprofloxacin	potassium chloride	nicotine	0.0978567	0.00246682
C03CA01_C01BD01	A12BA01_N07BA01	furosemide	amiodarone	potassium chloride	nicotine	0.0940314	0.00363167
B01AC04_A02BC02	A12BA01_N07BA01	clopidogrel	pantoprazole	potassium chloride	nicotine	0.324714	6.9045e-25
A12BA01_J01DH02	A12BA01_N07BA01	potassium chloride	meropenem	potassium chloride	nicotine	0.0226779	0.483935
B01AC06_B01AC24	A12BA01_N07BA01	acetylsalicylic acid	ticagrelor	potassium chloride	nicotine	0.0250056	0.440199
N02AB03_N02AA01	A12BA01_N07BA01	fentanyl	morphine	potassium chloride	nicotine	-0.00902367	0.780629
A12BA01_N05AD01	A12BA01_N07BA01	potassium chloride	haloperidol	potassium chloride	nicotine	0.199337	5.14835e-10
A06AD11_A06AB08	A12BA01_N07BA01	lactulose	sodium picosulfate	potassium chloride	nicotine	-0.0609353	0.0597854
J01DH02_A02BC02	A12BA01_N07BA01	meropenem	pantoprazole	potassium chloride	nicotine	0.133211	3.63301e-05
C01BD01_C03CA01	A12BA01_N07BA01	amiodarone	furosemide	potassium chloride	nicotine	-0.127812	7.46798e-05
C07AB02_C10AA05	A12BA01_N07BA01	metoprolol	atorvastatin	potassium chloride	nicotine	0.0998917	0.00199718
N03AX12_B01AB05	A12BA01_N07BA01	gabapentin	enoxaparin	potassium chloride	nicotine	-0.0942893	0.00353969
A06AD11_A12BA01	A12BA01_N07BA01	lactulose	potassium chloride	potassium chloride	nicotine	-0.13832	1.79037e-05
C09AA02_C10AA01	A12BA01_N07BA01	enalapril	simvastatin	potassium chloride	nicotine	-0.163901	3.52673e-07
A11DA01_N05BA02	A12BA01_N07BA01	thiamine (vit B1)	chlordiazepoxide	potassium chloride	nicotine	0.0477362	0.140454
C09AA02_C03CA01	A12BA01_N07BA01	enalapril	furosemide	potassium chloride	nicotine	-0.00223256	0.945067
J01DC02_B01AF01	A12BA01_N07BA01	cefuroxime	rivaroxaban	potassium chloride	nicotine	-0.0621926	0.0546956
B01AC04_B01AX05	A12BA01_N07BA01	clopidogrel	fondaparinux	potassium chloride	nicotine	0.230326	5.78037e-13
J01CF01_N02AA05	A12BA01_N07BA01	dicloxacillin	oxycodone	potassium chloride	nicotine	0.0829956	0.0102912
J02AC01_N02AA01	A12BA01_N07BA01	fluconazole	morphine	potassium chloride	nicotine	0.0774668	0.0166464
J01DC02_J01GB03	A12BA01_N07BA01	cefuroxime	gentamicin	potassium chloride	nicotine	-0.208162	8.26406e-11
A11DA01_C03CA01	A12BA01_N07BA01	thiamine (vit B1)	furosemide	potassium chloride	nicotine	0.101474	0.00169023
C07AB02_C09AA02	A12BA01_N07BA01	metoprolol	enalapril	potassium chloride	nicotine	-0.00944363	0.770698
J02AC01_C03CA01	A12BA01_N07BA01	fluconazole	furosemide	potassium chloride	nicotine	-0.0192175	0.553075
C07AB02_B01AA03	A12BA01_N07BA01	metoprolol	warfarin	potassium chloride	nicotine	-0.0770733	0.0172083
J01DH02_N02AA01	A12BA01_N07BA01	meropenem	morphine	potassium chloride	nicotine	0.213518	2.61528e-11
C07AB02_B01AB05	A12BA01_N07BA01	metoprolol	enoxaparin	potassium chloride	nicotine	0.263535	1.22991e-16
C07AB02_B01AC24	A12BA01_N07BA01	metoprolol	ticagrelor	potassium chloride	nicotine	0.0766703	0.0178008
B01AA03_C03CA01	A12BA01_N07BA01	warfarin	furosemide	potassium chloride	nicotine	0.0307529	0.342448
A02BC02_N05AD01	A12BA01_N07BA01	pantoprazole	haloperidol	potassium chloride	nicotine	0.117268	0.000281519
J01MA02_J01XD01	A12BA01_N07BA01	ciprofloxacin	metronidazole	potassium chloride	nicotine	-0.0277758	0.391225
N02AB03_A02BC02	A12BA01_N07BA01	fentanyl	pantoprazole	potassium chloride	nicotine	0.0318074	0.326145
C09AA02_A02BC02	A12BA01_N07BA01	enalapril	pantoprazole	potassium chloride	nicotine	-0.134205	3.17209e-05
C09AA02_A12BA01	A12BA01_N07BA01	enalapril	potassium chloride	potassium chloride	nicotine	-0.288141	1.02576e-19
C01AA05_B01AB10	A12BA01_N07BA01	digoxin	tinzaparin	potassium chloride	nicotine	0.0044768	0.890109
J01MA02_B01AC06	A12BA01_N07BA01	ciprofloxacin	acetylsalicylic acid	potassium chloride	nicotine	0.0990068	0.00219032
A12BA01_C01BD01	A12BA01_N07BA01	potassium chloride	amiodarone	potassium chloride	nicotine	0.0465574	0.15053
J01DC02_C09AA02	A12BA01_N07BA01	cefuroxime	enalapril	potassium chloride	nicotine	0.0969023	0.00272013
J01CF01_J01CE01	A12BA01_N07BA01	dicloxacillin	benzylpenicillin	potassium chloride	nicotine	0.159143	7.68895e-07
C09AA02_C07AB02	A12BA01_N07BA01	enalapril	metoprolol	potassium chloride	nicotine	-0.114276	0.000402458
C01BD01_A02BC02	A12BA01_N07BA01	amiodarone	pantoprazole	potassium chloride	nicotine	0.0441741	0.17257
J01DC02_A11DA01	A12BA01_N07BA01	cefuroxime	thiamine (vit B1)	potassium chloride	nicotine	0.0931268	0.00397174
J01CE01_C03CA01	A12BA01_N07BA01	benzylpenicillin	furosemide	potassium chloride	nicotine	-0.0945869	0.00343616
A12BA01_A12CC30	A12BA01_N07BA01	potassium chloride	magnesium (different salts in combination)	potassium chloride	nicotine	0.0641449	0.0475105
A12BA01_J01CR05	A12BA01_N07BA01	potassium chloride	piperacillin and enzyme inhibitor	potassium chloride	nicotine	0.0713158	0.0275386
J01MA02_C07AB02	A12BA01_N07BA01	ciprofloxacin	metoprolol	potassium chloride	nicotine	0.144399	7.46377e-06
J01MA02_C10AA01	A12BA01_N07BA01	ciprofloxacin	simvastatin	potassium chloride	nicotine	0.238634	7.83323e-14
N03AX12_C07AB02	A12BA01_N07BA01	gabapentin	metoprolol	potassium chloride	nicotine	0.170679	1.11696e-07
C07AB02_C09AA05	A12BA01_N07BA01	metoprolol	ramipril	potassium chloride	nicotine	-0.0720187	0.0260427
J01XA01_C03CA01	A12BA01_N07BA01	vancomycin	furosemide	potassium chloride	nicotine	-0.110156	0.000649433
A12BA01_J01XA01	A12BA01_N07BA01	potassium chloride	vancomycin	potassium chloride	nicotine	-0.0930115	0.0040171
C03CA01_R03AL01	A12BA01_N07BA01	furosemide	fenoterol and ipratropium bromide	potassium chloride	nicotine	0.0255243	0.430769
C01BD01_B01AC06	A12BA01_N07BA01	amiodarone	acetylsalicylic acid	potassium chloride	nicotine	-0.210119	5.44694e-11
J01DC02_C09CA01	A12BA01_N07BA01	cefuroxime	losartan	potassium chloride	nicotine	0.150356	3.05751e-06
H02AB06_J02AC01	A12BA01_N07BA01	prednisolone	fluconazole	potassium chloride	nicotine	-0.0135642	0.675475
J01XA01_A02BC02	A12BA01_N07BA01	vancomycin	pantoprazole	potassium chloride	nicotine	-0.153174	1.98013e-06
J01CF01_C03CA01	A12BA01_N07BA01	dicloxacillin	furosemide	potassium chloride	nicotine	0.0263896	0.415305
C09AA05_C03CA01	A12BA01_N07BA01	ramipril	furosemide	potassium chloride	nicotine	0.00548414	0.865595
J01XD01_J01GB03	A12BA01_N07BA01	metronidazole	gentamicin	potassium chloride	nicotine	0.0414762	0.200329
J01DC02_A10BA02	A12BA01_N07BA01	cefuroxime	metformin	potassium chloride	nicotine	0.0888127	0.00602495
J01CE01_J01CF01	A12BA01_N07BA01	benzylpenicillin	dicloxacillin	potassium chloride	nicotine	-0.0212794	0.511302
A11DA01_A06AD11	A12BA01_N07BA01	thiamine (vit B1)	lactulose	potassium chloride	nicotine	-0.0450175	0.16451
A12BA01_N02AB03	A12BA01_N07BA01	potassium chloride	fentanyl	potassium chloride	nicotine	0.00869661	0.788387
J01DC02_N06AB04	A12BA01_N07BA01	cefuroxime	citalopram	potassium chloride	nicotine	0.0765511	0.0179796
C07AB02_C01BD01	A12BA01_N07BA01	metoprolol	amiodarone	potassium chloride	nicotine	-0.0296699	0.359723
A11DA01_B01AB10	A12BA01_N07BA01	thiamine (vit B1)	tinzaparin	potassium chloride	nicotine	-0.00551246	0.864908
C07AG02_C03CA01	A12BA01_N07BA01	carvedilol	furosemide	potassium chloride	nicotine	-0.0859817	0.00784793
J01DC02_M03BB03	A12BA01_N07BA01	cefuroxime	chlorzoxazone	potassium chloride	nicotine	0.19973	4.75312e-10
J01MA02_B01AB05	A12BA01_N07BA01	ciprofloxacin	enoxaparin	potassium chloride	nicotine	0.130415	5.29438e-05
C01AA05_H02AB06	A12BA01_N07BA01	digoxin	prednisolone	potassium chloride	nicotine	-0.203095	2.38648e-10
J01CE01_B01AC06	A12BA01_N07BA01	benzylpenicillin	acetylsalicylic acid	potassium chloride	nicotine	0.0150207	0.642931
A12BA01_A10AB01	A12BA01_N07BA01	potassium chloride	insulin (human)	potassium chloride	nicotine	0.0998448	0.00200701
J01DH02_B01AB05	A12BA01_N07BA01	meropenem	enoxaparin	potassium chloride	nicotine	-0.062021	0.0553685
J01DH02_B01AC06	A12BA01_N07BA01	meropenem	acetylsalicylic acid	potassium chloride	nicotine	0.074585	0.0211611
H02AB04_A02BC02	A12BA01_N07BA01	methylprednisolone	pantoprazole	potassium chloride	nicotine	0.178688	2.70441e-08
N03AX12_A06AD11	A12BA01_N07BA01	gabapentin	lactulose	potassium chloride	nicotine	-0.015457	0.633311
J01CE01_C10AA01	A12BA01_N07BA01	benzylpenicillin	simvastatin	potassium chloride	nicotine	0.00332096	0.918365
J01CR05_C03CA01	A12BA01_N07BA01	piperacillin and enzyme inhibitor	furosemide	potassium chloride	nicotine	0.0854259	0.00825895
J01CR05_A02BC02	A12BA01_N07BA01	piperacillin and enzyme inhibitor	pantoprazole	potassium chloride	nicotine	-0.136759	2.22851e-05
J01MA02_A11DA01	A12BA01_N07BA01	ciprofloxacin	thiamine (vit B1)	potassium chloride	nicotine	0.251412	3.11428e-15
N03AX12_A06AB08	A12BA01_N07BA01	gabapentin	sodium picosulfate	potassium chloride	nicotine	-0.0536603	0.097461
A12BA01_R03AL01	A12BA01_N07BA01	potassium chloride	fenoterol and ipratropium bromide	potassium chloride	nicotine	0.165333	2.77688e-07
A12BA01_N07BA01	A12BA01_N07BA01	potassium chloride	nicotine	potassium chloride	nicotine	1	0
A11DA01_J01XD01	A12BA01_N07BA01	thiamine (vit B1)	metronidazole	potassium chloride	nicotine	-0.23014	6.04071e-13
B01AC04_B01AB05	A12BA01_N07BA01	clopidogrel	enoxaparin	potassium chloride	nicotine	0.0640115	0.047975
J01DC02_R03BB04	A12BA01_N07BA01	cefuroxime	tiotropium bromide	potassium chloride	nicotine	-0.095716	0.00306796
J01CF01_J01CE02	A12BA01_N07BA01	dicloxacillin	phenoxymethylpenicillin	potassium chloride	nicotine	0.182655	1.30747e-08
C07AG02_A12BA01	A12BA01_N07BA01	carvedilol	potassium chloride	potassium chloride	nicotine	-0.1211	0.000175948
N02AB03_N02AA05	A12BA01_N07BA01	fentanyl	oxycodone	potassium chloride	nicotine	0.0154662	0.633108
J01CE01_C07AB02	A12BA01_N07BA01	benzylpenicillin	metoprolol	potassium chloride	nicotine	0.0448376	0.166205
J01DC02_N01BB01	A12BA01_N07BA01	cefuroxime	bupivacaine	potassium chloride	nicotine	0.00593975	0.854549
A11DA01_N05AD01	A12BA01_N07BA01	thiamine (vit B1)	haloperidol	potassium chloride	nicotine	-0.0655303	0.0429071
C03CA01_C03BA08	A12BA01_N07BA01	furosemide	metolazone	potassium chloride	nicotine	-0.01269	0.695308
C01AA05_J01XD01	A12BA01_N07BA01	digoxin	metronidazole	potassium chloride	nicotine	0.0597185	0.0650789
A11DA01_N05BA01	A12BA01_N07BA01	thiamine (vit B1)	diazepam	potassium chloride	nicotine	-0.00163208	0.959827
A12BA01_N05BA02	A12BA01_N07BA01	potassium chloride	chlordiazepoxide	potassium chloride	nicotine	-0.0922186	0.00434197
C07AB02_B01AE07	A12BA01_N07BA01	metoprolol	dabigatran etexilate	potassium chloride	nicotine	0.191645	2.37145e-09
J01CA01_J01GB03	A12BA01_N07BA01	ampicillin	gentamicin	potassium chloride	nicotine	-0.0882975	0.0063253
A11DA01_A12CC30	A12BA01_N07BA01	thiamine (vit B1)	magnesium (different salts in combination)	potassium chloride	nicotine	0.0660608	0.041247
N03AX12_N02AB03	A12BA01_N07BA01	gabapentin	fentanyl	potassium chloride	nicotine	-0.249247	5.44919e-15
J01CF01_N03AX12	A12BA01_N07BA01	dicloxacillin	gabapentin	potassium chloride	nicotine	0.0126606	0.695979
A12BA01_C03CA01	A11DA01_J01XD01	potassium chloride	furosemide	thiamine (vit B1)	metronidazole	0.153559	1.86491e-06
N02AA01_A06AB02	A11DA01_J01XD01	morphine	bisacodyl	thiamine (vit B1)	metronidazole	0.249148	5.58889e-15
A12BA01_A02BC02	A11DA01_J01XD01	potassium chloride	pantoprazole	thiamine (vit B1)	metronidazole	0.331157	7.09394e-26
A02BC02_C03CA01	A11DA01_J01XD01	pantoprazole	furosemide	thiamine (vit B1)	metronidazole	-0.0695795	0.0315543
N02AX02_N02AA01	A11DA01_J01XD01	tramadol	morphine	thiamine (vit B1)	metronidazole	0.157759	9.60539e-07
C07AB02_B01AC06	A11DA01_J01XD01	metoprolol	acetylsalicylic acid	thiamine (vit B1)	metronidazole	0.0734921	0.023133
J01DC02_A02BC02	A11DA01_J01XD01	cefuroxime	pantoprazole	thiamine (vit B1)	metronidazole	-0.106475	0.000982585
B01AC06_C10AA01	A11DA01_J01XD01	acetylsalicylic acid	simvastatin	thiamine (vit B1)	metronidazole	-0.115357	0.000354077
N02AA05_A06AB02	A11DA01_J01XD01	oxycodone	bisacodyl	thiamine (vit B1)	metronidazole	0.000723039	0.982197
N02AX02_A02BC02	A11DA01_J01XD01	tramadol	pantoprazole	thiamine (vit B1)	metronidazole	0.131483	4.58928e-05
J01DC02_C03CA01	A11DA01_J01XD01	cefuroxime	furosemide	thiamine (vit B1)	metronidazole	-0.0485345	0.13393
B01AC06_C07AB02	A11DA01_J01XD01	acetylsalicylic acid	metoprolol	thiamine (vit B1)	metronidazole	-0.0541876	0.0942092
N02AA05_A02BC02	A11DA01_J01XD01	oxycodone	pantoprazole	thiamine (vit B1)	metronidazole	0.0394832	0.222833
B01AC06_B01AC04	A11DA01_J01XD01	acetylsalicylic acid	clopidogrel	thiamine (vit B1)	metronidazole	-0.16193	4.8839e-07
A02AA04_N02AA01	A11DA01_J01XD01	magnesium hydroxide	morphine	thiamine (vit B1)	metronidazole	-0.165537	2.6831e-07
C07AB02_C03CA01	A11DA01_J01XD01	metoprolol	furosemide	thiamine (vit B1)	metronidazole	-0.140256	1.36022e-05
N03AX12_N02AA01	A11DA01_J01XD01	gabapentin	morphine	thiamine (vit B1)	metronidazole	0.070159	0.0301617
B01AC06_C03CA01	A11DA01_J01XD01	acetylsalicylic acid	furosemide	thiamine (vit B1)	metronidazole	-0.318964	5.02583e-24
C07AB02_C10AA01	A11DA01_J01XD01	metoprolol	simvastatin	thiamine (vit B1)	metronidazole	-0.258718	4.53271e-16
N02AA01_A06AD11	A11DA01_J01XD01	morphine	lactulose	thiamine (vit B1)	metronidazole	0.0104066	0.748072
J01DC02_A06AB02	A11DA01_J01XD01	cefuroxime	bisacodyl	thiamine (vit B1)	metronidazole	-0.148521	4.03992e-06
B01AC04_B01AC06	A11DA01_J01XD01	clopidogrel	acetylsalicylic acid	thiamine (vit B1)	metronidazole	-0.410048	5.02724e-40
C07AB02_A12BA01	A11DA01_J01XD01	metoprolol	potassium chloride	thiamine (vit B1)	metronidazole	0.0278411	0.390112
A02BC02_A03FA01	A11DA01_J01XD01	pantoprazole	metoclopramide	thiamine (vit B1)	metronidazole	0.122234	0.000152679
C07AB02_A02BC02	A11DA01_J01XD01	metoprolol	pantoprazole	thiamine (vit B1)	metronidazole	-0.20422	1.89012e-10
H02AB06_A02BC02	A11DA01_J01XD01	prednisolone	pantoprazole	thiamine (vit B1)	metronidazole	-0.018603	0.565841
N02AA05_B01AB10	A11DA01_J01XD01	oxycodone	tinzaparin	thiamine (vit B1)	metronidazole	0.0108629	0.737423
J01XD01_N02AA01	A11DA01_J01XD01	metronidazole	morphine	thiamine (vit B1)	metronidazole	-0.240812	4.58047e-14
A12BA01_B01AB10	A11DA01_J01XD01	potassium chloride	tinzaparin	thiamine (vit B1)	metronidazole	0.257888	5.65978e-16
J01DC02_J01XD01	A11DA01_J01XD01	cefuroxime	metronidazole	thiamine (vit B1)	metronidazole	0.160604	6.06689e-07
A06AB02_N02AA01	A11DA01_J01XD01	bisacodyl	morphine	thiamine (vit B1)	metronidazole	-0.213137	2.84147e-11
J01DC02_B01AC06	A11DA01_J01XD01	cefuroxime	acetylsalicylic acid	thiamine (vit B1)	metronidazole	-0.208344	7.95161e-11
N02AX02_A02AA04	A11DA01_J01XD01	tramadol	magnesium hydroxide	thiamine (vit B1)	metronidazole	0.0160697	0.619904
N03AX12_A02BC02	A11DA01_J01XD01	gabapentin	pantoprazole	thiamine (vit B1)	metronidazole	0.0815004	0.0117519
B01AC04_C10AA01	A11DA01_J01XD01	clopidogrel	simvastatin	thiamine (vit B1)	metronidazole	-0.416578	2.22558e-41
N02AA01_A06AB08	A11DA01_J01XD01	morphine	sodium picosulfate	thiamine (vit B1)	metronidazole	-0.00665753	0.837204
A12BA01_A03FA01	A11DA01_J01XD01	potassium chloride	metoclopramide	thiamine (vit B1)	metronidazole	0.0140034	0.665595
N02AX02_C03CA01	A11DA01_J01XD01	tramadol	furosemide	thiamine (vit B1)	metronidazole	-0.0192309	0.5528
C03CA01_B01AB05	A11DA01_J01XD01	furosemide	enoxaparin	thiamine (vit B1)	metronidazole	0.130251	5.41207e-05
B01AB10_A02BC02	A11DA01_J01XD01	tinzaparin	pantoprazole	thiamine (vit B1)	metronidazole	0.19544	1.12476e-09
N02AA05_N05CF01	A11DA01_J01XD01	oxycodone	zopiclone	thiamine (vit B1)	metronidazole	0.0507404	0.117117
J01DC02_C10AA01	A11DA01_J01XD01	cefuroxime	simvastatin	thiamine (vit B1)	metronidazole	-0.120864	0.000181174
A06AB02_A02BC02	A11DA01_J01XD01	bisacodyl	pantoprazole	thiamine (vit B1)	metronidazole	0.0844005	0.00906814
B01AB10_C03CA01	A11DA01_J01XD01	tinzaparin	furosemide	thiamine (vit B1)	metronidazole	0.19364	1.60502e-09
C01AA05_C03CA01	A11DA01_J01XD01	digoxin	furosemide	thiamine (vit B1)	metronidazole	0.118762	0.000234771
N02AA05_C03CA01	A11DA01_J01XD01	oxycodone	furosemide	thiamine (vit B1)	metronidazole	-0.00644713	0.842281
A12BA01_A06AD11	A11DA01_J01XD01	potassium chloride	lactulose	thiamine (vit B1)	metronidazole	-0.0803893	0.0129534
C07AB02_B01AC04	A11DA01_J01XD01	metoprolol	clopidogrel	thiamine (vit B1)	metronidazole	-0.0450947	0.163786
J01MA02_C03CA01	A11DA01_J01XD01	ciprofloxacin	furosemide	thiamine (vit B1)	metronidazole	-0.162079	4.76584e-07
H02AB06_N02AA01	A11DA01_J01XD01	prednisolone	morphine	thiamine (vit B1)	metronidazole	0.205764	1.36976e-10
A02AA04_B01AB10	A11DA01_J01XD01	magnesium hydroxide	tinzaparin	thiamine (vit B1)	metronidazole	-0.225047	1.97869e-12
N02AA01_M03BB03	A11DA01_J01XD01	morphine	chlorzoxazone	thiamine (vit B1)	metronidazole	0.292535	2.6796e-20
J01MA02_A02BC02	A11DA01_J01XD01	ciprofloxacin	pantoprazole	thiamine (vit B1)	metronidazole	-0.00340845	0.916222
C07AB02_N05CF01	A11DA01_J01XD01	metoprolol	zopiclone	thiamine (vit B1)	metronidazole	0.00469248	0.884851
A12BA01_J01MA02	A11DA01_J01XD01	potassium chloride	ciprofloxacin	thiamine (vit B1)	metronidazole	0.057192	0.0773052
C03CA01_C03DA01	A11DA01_J01XD01	furosemide	spironolactone	thiamine (vit B1)	metronidazole	-0.00341957	0.91595
A02BC02_B01AB05	A11DA01_J01XD01	pantoprazole	enoxaparin	thiamine (vit B1)	metronidazole	-0.201	3.67033e-10
C01AA05_A12BA01	A11DA01_J01XD01	digoxin	potassium chloride	thiamine (vit B1)	metronidazole	0.192417	2.04004e-09
J01DC02_C07AB02	A11DA01_J01XD01	cefuroxime	metoprolol	thiamine (vit B1)	metronidazole	-0.057455	0.0759511
B01AC04_C07AB02	A11DA01_J01XD01	clopidogrel	metoprolol	thiamine (vit B1)	metronidazole	-0.43159	1.31547e-44
N02AA05_A03FA01	A11DA01_J01XD01	oxycodone	metoclopramide	thiamine (vit B1)	metronidazole	0.373894	4.72243e-33
J01DC02_B01AB05	A11DA01_J01XD01	cefuroxime	enoxaparin	thiamine (vit B1)	metronidazole	-0.261361	2.22306e-16
B01AB10_A12BA01	A11DA01_J01XD01	tinzaparin	potassium chloride	thiamine (vit B1)	metronidazole	0.24426	1.9372e-14
J01MA02_A12BA01	A11DA01_J01XD01	ciprofloxacin	potassium chloride	thiamine (vit B1)	metronidazole	-0.221106	4.86016e-12
B01AC06_B01AX05	A11DA01_J01XD01	acetylsalicylic acid	fondaparinux	thiamine (vit B1)	metronidazole	-0.137142	2.11244e-05
A02BC02_J01MA02	A11DA01_J01XD01	pantoprazole	ciprofloxacin	thiamine (vit B1)	metronidazole	-0.13441	3.08427e-05
N03AX12_C03CA01	A11DA01_J01XD01	gabapentin	furosemide	thiamine (vit B1)	metronidazole	0.0182379	0.573492
A12BA01_J01XD01	A11DA01_J01XD01	potassium chloride	metronidazole	thiamine (vit B1)	metronidazole	0.238905	7.33028e-14
J01DC02_B02AA02	A11DA01_J01XD01	cefuroxime	tranexamic acid	thiamine (vit B1)	metronidazole	0.0597932	0.0647432
C07AB02_C01AA05	A11DA01_J01XD01	metoprolol	digoxin	thiamine (vit B1)	metronidazole	0.124468	0.000115062
A12BA01_B01AB05	A11DA01_J01XD01	potassium chloride	enoxaparin	thiamine (vit B1)	metronidazole	0.0833481	0.00997125
C03CA01_J01DH02	A11DA01_J01XD01	furosemide	meropenem	thiamine (vit B1)	metronidazole	0.260447	2.84686e-16
N03AX12_A06AB02	A11DA01_J01XD01	gabapentin	bisacodyl	thiamine (vit B1)	metronidazole	-0.0383789	0.236054
C08CA01_A02BC02	A11DA01_J01XD01	amlodipine	pantoprazole	thiamine (vit B1)	metronidazole	0.0513823	0.112549
A06AD11_N02AA01	A11DA01_J01XD01	lactulose	morphine	thiamine (vit B1)	metronidazole	0.0965161	0.0028292
C07AB02_B01AX05	A11DA01_J01XD01	metoprolol	fondaparinux	thiamine (vit B1)	metronidazole	-0.258739	4.50775e-16
A06AD11_A02BC02	A11DA01_J01XD01	lactulose	pantoprazole	thiamine (vit B1)	metronidazole	0.210472	5.05029e-11
J01MA02_J01DH02	A11DA01_J01XD01	ciprofloxacin	meropenem	thiamine (vit B1)	metronidazole	-0.282013	6.41508e-19
A11DA01_A02BC02	A11DA01_J01XD01	thiamine (vit B1)	pantoprazole	thiamine (vit B1)	metronidazole	0.13195	4.30996e-05
C08CA01_C03CA01	A11DA01_J01XD01	amlodipine	furosemide	thiamine (vit B1)	metronidazole	-0.0125647	0.698168
J01DC02_C08CA01	A11DA01_J01XD01	cefuroxime	amlodipine	thiamine (vit B1)	metronidazole	-0.016981	0.600197
A02BC02_A11DA01	A11DA01_J01XD01	pantoprazole	thiamine (vit B1)	thiamine (vit B1)	metronidazole	-0.0714997	0.0271402
A12BA01_A11DA01	A11DA01_J01XD01	potassium chloride	thiamine (vit B1)	thiamine (vit B1)	metronidazole	0.0705652	0.0292172
A02BC02_J02AC01	A11DA01_J01XD01	pantoprazole	fluconazole	thiamine (vit B1)	metronidazole	0.0762724	0.0184035
B01AC04_C03CA01	A11DA01_J01XD01	clopidogrel	furosemide	thiamine (vit B1)	metronidazole	-0.299062	3.4908e-21
J01DH02_C03CA01	A11DA01_J01XD01	meropenem	furosemide	thiamine (vit B1)	metronidazole	-0.0676751	0.0365257
J01CF01_A02BC02	A11DA01_J01XD01	dicloxacillin	pantoprazole	thiamine (vit B1)	metronidazole	-0.0285438	0.378255
A12BA01_C03DA01	A11DA01_J01XD01	potassium chloride	spironolactone	thiamine (vit B1)	metronidazole	0.119576	0.000212451
C03DA01_C03CA01	A11DA01_J01XD01	spironolactone	furosemide	thiamine (vit B1)	metronidazole	-0.0777053	0.0163137
A12BA01_J02AC01	A11DA01_J01XD01	potassium chloride	fluconazole	thiamine (vit B1)	metronidazole	0.312868	3.93422e-23
J02AC01_A02BC02	A11DA01_J01XD01	fluconazole	pantoprazole	thiamine (vit B1)	metronidazole	-0.00903486	0.780364
A06AD11_C03CA01	A11DA01_J01XD01	lactulose	furosemide	thiamine (vit B1)	metronidazole	0.022871	0.480219
N03AX12_B01AC06	A11DA01_J01XD01	gabapentin	acetylsalicylic acid	thiamine (vit B1)	metronidazole	0.2664	5.59034e-17
J01DH02_J01MA02	A11DA01_J01XD01	meropenem	ciprofloxacin	thiamine (vit B1)	metronidazole	-0.12462	0.00011285
C03CA01_C01BD01	A11DA01_J01XD01	furosemide	amiodarone	thiamine (vit B1)	metronidazole	-0.00669648	0.836265
B01AC04_A02BC02	A11DA01_J01XD01	clopidogrel	pantoprazole	thiamine (vit B1)	metronidazole	-0.331795	5.64586e-26
A12BA01_J01DH02	A11DA01_J01XD01	potassium chloride	meropenem	thiamine (vit B1)	metronidazole	0.151023	2.76056e-06
B01AC06_B01AC24	A11DA01_J01XD01	acetylsalicylic acid	ticagrelor	thiamine (vit B1)	metronidazole	-0.0751179	0.0202537
N02AB03_N02AA01	A11DA01_J01XD01	fentanyl	morphine	thiamine (vit B1)	metronidazole	-0.0617034	0.0566316
A12BA01_N05AD01	A11DA01_J01XD01	potassium chloride	haloperidol	thiamine (vit B1)	metronidazole	-0.223618	2.7463e-12
A06AD11_A06AB08	A11DA01_J01XD01	lactulose	sodium picosulfate	thiamine (vit B1)	metronidazole	-0.00683887	0.832834
J01DH02_A02BC02	A11DA01_J01XD01	meropenem	pantoprazole	thiamine (vit B1)	metronidazole	-0.0992214	0.00214197
C01BD01_C03CA01	A11DA01_J01XD01	amiodarone	furosemide	thiamine (vit B1)	metronidazole	0.111756	0.000540321
C07AB02_C10AA05	A11DA01_J01XD01	metoprolol	atorvastatin	thiamine (vit B1)	metronidazole	-0.0529497	0.101984
N03AX12_B01AB05	A11DA01_J01XD01	gabapentin	enoxaparin	thiamine (vit B1)	metronidazole	0.245211	1.52411e-14
A06AD11_A12BA01	A11DA01_J01XD01	lactulose	potassium chloride	thiamine (vit B1)	metronidazole	0.190258	3.10273e-09
C09AA02_C10AA01	A11DA01_J01XD01	enalapril	simvastatin	thiamine (vit B1)	metronidazole	0.203202	2.33395e-10
A11DA01_N05BA02	A11DA01_J01XD01	thiamine (vit B1)	chlordiazepoxide	thiamine (vit B1)	metronidazole	-0.133575	3.45728e-05
C09AA02_C03CA01	A11DA01_J01XD01	enalapril	furosemide	thiamine (vit B1)	metronidazole	0.0373232	0.249201
J01DC02_B01AF01	A11DA01_J01XD01	cefuroxime	rivaroxaban	thiamine (vit B1)	metronidazole	0.110267	0.000641242
B01AC04_B01AX05	A11DA01_J01XD01	clopidogrel	fondaparinux	thiamine (vit B1)	metronidazole	-0.369156	3.34901e-32
J01CF01_N02AA05	A11DA01_J01XD01	dicloxacillin	oxycodone	thiamine (vit B1)	metronidazole	-0.104978	0.00115864
J02AC01_N02AA01	A11DA01_J01XD01	fluconazole	morphine	thiamine (vit B1)	metronidazole	0.0108379	0.738004
J01DC02_J01GB03	A11DA01_J01XD01	cefuroxime	gentamicin	thiamine (vit B1)	metronidazole	0.173007	7.44577e-08
A11DA01_C03CA01	A11DA01_J01XD01	thiamine (vit B1)	furosemide	thiamine (vit B1)	metronidazole	0.107719	0.000855512
C07AB02_C09AA02	A11DA01_J01XD01	metoprolol	enalapril	thiamine (vit B1)	metronidazole	0.0583907	0.0712895
J02AC01_C03CA01	A11DA01_J01XD01	fluconazole	furosemide	thiamine (vit B1)	metronidazole	0.243806	2.17137e-14
C07AB02_B01AA03	A11DA01_J01XD01	metoprolol	warfarin	thiamine (vit B1)	metronidazole	0.159976	6.71897e-07
J01DH02_N02AA01	A11DA01_J01XD01	meropenem	morphine	thiamine (vit B1)	metronidazole	-0.207868	8.79587e-11
C07AB02_B01AB05	A11DA01_J01XD01	metoprolol	enoxaparin	thiamine (vit B1)	metronidazole	-0.348841	1.03436e-28
C07AB02_B01AC24	A11DA01_J01XD01	metoprolol	ticagrelor	thiamine (vit B1)	metronidazole	-0.204927	1.63148e-10
B01AA03_C03CA01	A11DA01_J01XD01	warfarin	furosemide	thiamine (vit B1)	metronidazole	0.00829958	0.797834
A02BC02_N05AD01	A11DA01_J01XD01	pantoprazole	haloperidol	thiamine (vit B1)	metronidazole	-0.0859521	0.00786935
J01MA02_J01XD01	A11DA01_J01XD01	ciprofloxacin	metronidazole	thiamine (vit B1)	metronidazole	0.0200211	0.536599
N02AB03_A02BC02	A11DA01_J01XD01	fentanyl	pantoprazole	thiamine (vit B1)	metronidazole	0.0571594	0.0774744
C09AA02_A02BC02	A11DA01_J01XD01	enalapril	pantoprazole	thiamine (vit B1)	metronidazole	0.186834	5.97419e-09
C09AA02_A12BA01	A11DA01_J01XD01	enalapril	potassium chloride	thiamine (vit B1)	metronidazole	0.241181	4.18001e-14
C01AA05_B01AB10	A11DA01_J01XD01	digoxin	tinzaparin	thiamine (vit B1)	metronidazole	0.0345276	0.286456
J01MA02_B01AC06	A11DA01_J01XD01	ciprofloxacin	acetylsalicylic acid	thiamine (vit B1)	metronidazole	-0.124611	0.000112984
A12BA01_C01BD01	A11DA01_J01XD01	potassium chloride	amiodarone	thiamine (vit B1)	metronidazole	0.207333	9.84892e-11
J01DC02_C09AA02	A11DA01_J01XD01	cefuroxime	enalapril	thiamine (vit B1)	metronidazole	-0.336967	8.69512e-27
J01CF01_J01CE01	A11DA01_J01XD01	dicloxacillin	benzylpenicillin	thiamine (vit B1)	metronidazole	-0.368786	3.89683e-32
C09AA02_C07AB02	A11DA01_J01XD01	enalapril	metoprolol	thiamine (vit B1)	metronidazole	0.195484	1.11494e-09
C01BD01_A02BC02	A11DA01_J01XD01	amiodarone	pantoprazole	thiamine (vit B1)	metronidazole	-0.187297	5.47152e-09
J01DC02_A11DA01	A11DA01_J01XD01	cefuroxime	thiamine (vit B1)	thiamine (vit B1)	metronidazole	-0.105778	0.00106125
J01CE01_C03CA01	A11DA01_J01XD01	benzylpenicillin	furosemide	thiamine (vit B1)	metronidazole	0.0696167	0.0314633
A12BA01_A12CC30	A11DA01_J01XD01	potassium chloride	magnesium (different salts in combination)	thiamine (vit B1)	metronidazole	-0.0517877	0.109737
A12BA01_J01CR05	A11DA01_J01XD01	potassium chloride	piperacillin and enzyme inhibitor	thiamine (vit B1)	metronidazole	-0.128615	6.72119e-05
J01MA02_C07AB02	A11DA01_J01XD01	ciprofloxacin	metoprolol	thiamine (vit B1)	metronidazole	-0.256829	7.50515e-16
J01MA02_C10AA01	A11DA01_J01XD01	ciprofloxacin	simvastatin	thiamine (vit B1)	metronidazole	-0.196507	9.09565e-10
N03AX12_C07AB02	A11DA01_J01XD01	gabapentin	metoprolol	thiamine (vit B1)	metronidazole	-0.128291	7.01346e-05
C07AB02_C09AA05	A11DA01_J01XD01	metoprolol	ramipril	thiamine (vit B1)	metronidazole	0.0309816	0.33887
J01XA01_C03CA01	A11DA01_J01XD01	vancomycin	furosemide	thiamine (vit B1)	metronidazole	0.173622	6.68319e-08
A12BA01_J01XA01	A11DA01_J01XD01	potassium chloride	vancomycin	thiamine (vit B1)	metronidazole	0.218688	8.36514e-12
C03CA01_R03AL01	A11DA01_J01XD01	furosemide	fenoterol and ipratropium bromide	thiamine (vit B1)	metronidazole	0.027569	0.394762
C01BD01_B01AC06	A11DA01_J01XD01	amiodarone	acetylsalicylic acid	thiamine (vit B1)	metronidazole	0.211358	4.17482e-11
J01DC02_C09CA01	A11DA01_J01XD01	cefuroxime	losartan	thiamine (vit B1)	metronidazole	-0.106746	0.000953483
H02AB06_J02AC01	A11DA01_J01XD01	prednisolone	fluconazole	thiamine (vit B1)	metronidazole	0.0138435	0.669184
J01XA01_A02BC02	A11DA01_J01XD01	vancomycin	pantoprazole	thiamine (vit B1)	metronidazole	0.234062	2.37538e-13
J01CF01_C03CA01	A11DA01_J01XD01	dicloxacillin	furosemide	thiamine (vit B1)	metronidazole	0.0665174	0.0398618
C09AA05_C03CA01	A11DA01_J01XD01	ramipril	furosemide	thiamine (vit B1)	metronidazole	-0.0516038	0.111005
J01XD01_J01GB03	A11DA01_J01XD01	metronidazole	gentamicin	thiamine (vit B1)	metronidazole	0.203092	2.3878e-10
J01DC02_A10BA02	A11DA01_J01XD01	cefuroxime	metformin	thiamine (vit B1)	metronidazole	-0.0571962	0.0772834
J01CE01_J01CF01	A11DA01_J01XD01	benzylpenicillin	dicloxacillin	thiamine (vit B1)	metronidazole	0.0186296	0.565287
A11DA01_A06AD11	A11DA01_J01XD01	thiamine (vit B1)	lactulose	thiamine (vit B1)	metronidazole	0.109085	0.000733523
A12BA01_N02AB03	A11DA01_J01XD01	potassium chloride	fentanyl	thiamine (vit B1)	metronidazole	0.068149	0.03523
J01DC02_N06AB04	A11DA01_J01XD01	cefuroxime	citalopram	thiamine (vit B1)	metronidazole	-0.117782	0.000264525
C07AB02_C01BD01	A11DA01_J01XD01	metoprolol	amiodarone	thiamine (vit B1)	metronidazole	-0.0797174	0.0137316
A11DA01_B01AB10	A11DA01_J01XD01	thiamine (vit B1)	tinzaparin	thiamine (vit B1)	metronidazole	-0.0194574	0.548131
C07AG02_C03CA01	A11DA01_J01XD01	carvedilol	furosemide	thiamine (vit B1)	metronidazole	0.134414	3.0826e-05
J01DC02_M03BB03	A11DA01_J01XD01	cefuroxime	chlorzoxazone	thiamine (vit B1)	metronidazole	-0.251412	3.1143e-15
J01MA02_B01AB05	A11DA01_J01XD01	ciprofloxacin	enoxaparin	thiamine (vit B1)	metronidazole	-0.173059	7.37817e-08
C01AA05_H02AB06	A11DA01_J01XD01	digoxin	prednisolone	thiamine (vit B1)	metronidazole	0.238268	8.56885e-14
J01CE01_B01AC06	A11DA01_J01XD01	benzylpenicillin	acetylsalicylic acid	thiamine (vit B1)	metronidazole	0.00192599	0.952601
A12BA01_A10AB01	A11DA01_J01XD01	potassium chloride	insulin (human)	thiamine (vit B1)	metronidazole	-0.0874048	0.00687762
J01DH02_B01AB05	A11DA01_J01XD01	meropenem	enoxaparin	thiamine (vit B1)	metronidazole	-0.000615755	0.984838
J01DH02_B01AC06	A11DA01_J01XD01	meropenem	acetylsalicylic acid	thiamine (vit B1)	metronidazole	-0.208532	7.64e-11
H02AB04_A02BC02	A11DA01_J01XD01	methylprednisolone	pantoprazole	thiamine (vit B1)	metronidazole	-0.160961	5.72386e-07
N03AX12_A06AD11	A11DA01_J01XD01	gabapentin	lactulose	thiamine (vit B1)	metronidazole	-0.0994819	0.00208459
J01CE01_C10AA01	A11DA01_J01XD01	benzylpenicillin	simvastatin	thiamine (vit B1)	metronidazole	0.0662652	0.0406221
J01CR05_C03CA01	A11DA01_J01XD01	piperacillin and enzyme inhibitor	furosemide	thiamine (vit B1)	metronidazole	-0.224746	2.12065e-12
J01CR05_A02BC02	A11DA01_J01XD01	piperacillin and enzyme inhibitor	pantoprazole	thiamine (vit B1)	metronidazole	-0.208137	8.30934e-11
J01MA02_A11DA01	A11DA01_J01XD01	ciprofloxacin	thiamine (vit B1)	thiamine (vit B1)	metronidazole	-0.258738	4.50878e-16
N03AX12_A06AB08	A11DA01_J01XD01	gabapentin	sodium picosulfate	thiamine (vit B1)	metronidazole	-0.103709	0.00133013
A12BA01_R03AL01	A11DA01_J01XD01	potassium chloride	fenoterol and ipratropium bromide	thiamine (vit B1)	metronidazole	-0.100777	0.00181971
A12BA01_N07BA01	A11DA01_J01XD01	potassium chloride	nicotine	thiamine (vit B1)	metronidazole	-0.23014	6.04071e-13
A11DA01_J01XD01	A11DA01_J01XD01	thiamine (vit B1)	metronidazole	thiamine (vit B1)	metronidazole	1	0
B01AC04_B01AB05	A11DA01_J01XD01	clopidogrel	enoxaparin	thiamine (vit B1)	metronidazole	-0.0608754	0.0600376
J01DC02_R03BB04	A11DA01_J01XD01	cefuroxime	tiotropium bromide	thiamine (vit B1)	metronidazole	0.0998464	0.00200668
J01CF01_J01CE02	A11DA01_J01XD01	dicloxacillin	phenoxymethylpenicillin	thiamine (vit B1)	metronidazole	-0.213528	2.60971e-11
C07AG02_A12BA01	A11DA01_J01XD01	carvedilol	potassium chloride	thiamine (vit B1)	metronidazole	0.0920934	0.00439539
N02AB03_N02AA05	A11DA01_J01XD01	fentanyl	oxycodone	thiamine (vit B1)	metronidazole	0.0655088	0.0429755
J01CE01_C07AB02	A11DA01_J01XD01	benzylpenicillin	metoprolol	thiamine (vit B1)	metronidazole	0.13054	5.20737e-05
J01DC02_N01BB01	A11DA01_J01XD01	cefuroxime	bupivacaine	thiamine (vit B1)	metronidazole	-0.057261	0.0769481
A11DA01_N05AD01	A11DA01_J01XD01	thiamine (vit B1)	haloperidol	thiamine (vit B1)	metronidazole	0.0723285	0.0254059
C03CA01_C03BA08	A11DA01_J01XD01	furosemide	metolazone	thiamine (vit B1)	metronidazole	0.119244	0.000221297
C01AA05_J01XD01	A11DA01_J01XD01	digoxin	metronidazole	thiamine (vit B1)	metronidazole	0.239815	5.85963e-14
A11DA01_N05BA01	A11DA01_J01XD01	thiamine (vit B1)	diazepam	thiamine (vit B1)	metronidazole	0.0843676	0.00909515
A12BA01_N05BA02	A11DA01_J01XD01	potassium chloride	chlordiazepoxide	thiamine (vit B1)	metronidazole	0.0849125	0.00865563
C07AB02_B01AE07	A11DA01_J01XD01	metoprolol	dabigatran etexilate	thiamine (vit B1)	metronidazole	-0.0326879	0.312925
J01CA01_J01GB03	A11DA01_J01XD01	ampicillin	gentamicin	thiamine (vit B1)	metronidazole	0.0161099	0.61903
A11DA01_A12CC30	A11DA01_J01XD01	thiamine (vit B1)	magnesium (different salts in combination)	thiamine (vit B1)	metronidazole	-0.0743946	0.0214938
N03AX12_N02AB03	A11DA01_J01XD01	gabapentin	fentanyl	thiamine (vit B1)	metronidazole	0.228237	9.44157e-13
J01CF01_N03AX12	A11DA01_J01XD01	dicloxacillin	gabapentin	thiamine (vit B1)	metronidazole	0.212723	3.10812e-11
A12BA01_C03CA01	B01AC04_B01AB05	potassium chloride	furosemide	clopidogrel	enoxaparin	-0.00518235	0.872927
N02AA01_A06AB02	B01AC04_B01AB05	morphine	bisacodyl	clopidogrel	enoxaparin	0.0182123	0.574031
A12BA01_A02BC02	B01AC04_B01AB05	potassium chloride	pantoprazole	clopidogrel	enoxaparin	-0.012944	0.689524
A02BC02_C03CA01	B01AC04_B01AB05	pantoprazole	furosemide	clopidogrel	enoxaparin	0.0568568	0.0790594
N02AX02_N02AA01	B01AC04_B01AB05	tramadol	morphine	clopidogrel	enoxaparin	-0.0113805	0.725406
C07AB02_B01AC06	B01AC04_B01AB05	metoprolol	acetylsalicylic acid	clopidogrel	enoxaparin	-0.101032	0.0017713
J01DC02_A02BC02	B01AC04_B01AB05	cefuroxime	pantoprazole	clopidogrel	enoxaparin	-0.236916	1.1917e-13
B01AC06_C10AA01	B01AC04_B01AB05	acetylsalicylic acid	simvastatin	clopidogrel	enoxaparin	0.130601	5.16485e-05
N02AA05_A06AB02	B01AC04_B01AB05	oxycodone	bisacodyl	clopidogrel	enoxaparin	0.0390724	0.227688
N02AX02_A02BC02	B01AC04_B01AB05	tramadol	pantoprazole	clopidogrel	enoxaparin	0.135388	2.69572e-05
J01DC02_C03CA01	B01AC04_B01AB05	cefuroxime	furosemide	clopidogrel	enoxaparin	-0.0966409	0.00279351
B01AC06_C07AB02	B01AC04_B01AB05	acetylsalicylic acid	metoprolol	clopidogrel	enoxaparin	-0.0659171	0.0416913
N02AA05_A02BC02	B01AC04_B01AB05	oxycodone	pantoprazole	clopidogrel	enoxaparin	0.14762	4.62606e-06
B01AC06_B01AC04	B01AC04_B01AB05	acetylsalicylic acid	clopidogrel	clopidogrel	enoxaparin	0.12361	0.000128335
A02AA04_N02AA01	B01AC04_B01AB05	magnesium hydroxide	morphine	clopidogrel	enoxaparin	0.0821016	0.0111438
C07AB02_C03CA01	B01AC04_B01AB05	metoprolol	furosemide	clopidogrel	enoxaparin	0.163023	4.07905e-07
N03AX12_N02AA01	B01AC04_B01AB05	gabapentin	morphine	clopidogrel	enoxaparin	0.0651844	0.0440196
B01AC06_C03CA01	B01AC04_B01AB05	acetylsalicylic acid	furosemide	clopidogrel	enoxaparin	0.162007	4.82283e-07
C07AB02_C10AA01	B01AC04_B01AB05	metoprolol	simvastatin	clopidogrel	enoxaparin	0.159988	6.70611e-07
N02AA01_A06AD11	B01AC04_B01AB05	morphine	lactulose	clopidogrel	enoxaparin	0.20197	3.0083e-10
J01DC02_A06AB02	B01AC04_B01AB05	cefuroxime	bisacodyl	clopidogrel	enoxaparin	-0.307076	2.65989e-22
B01AC04_B01AC06	B01AC04_B01AB05	clopidogrel	acetylsalicylic acid	clopidogrel	enoxaparin	0.203429	2.2269e-10
C07AB02_A12BA01	B01AC04_B01AB05	metoprolol	potassium chloride	clopidogrel	enoxaparin	0.0270601	0.40355
A02BC02_A03FA01	B01AC04_B01AB05	pantoprazole	metoclopramide	clopidogrel	enoxaparin	0.0468483	0.147994
C07AB02_A02BC02	B01AC04_B01AB05	metoprolol	pantoprazole	clopidogrel	enoxaparin	-0.0841983	0.00923571
H02AB06_A02BC02	B01AC04_B01AB05	prednisolone	pantoprazole	clopidogrel	enoxaparin	-0.146004	5.8885e-06
N02AA05_B01AB10	B01AC04_B01AB05	oxycodone	tinzaparin	clopidogrel	enoxaparin	0.0723092	0.0254453
J01XD01_N02AA01	B01AC04_B01AB05	metronidazole	morphine	clopidogrel	enoxaparin	0.157949	9.31729e-07
A12BA01_B01AB10	B01AC04_B01AB05	potassium chloride	tinzaparin	clopidogrel	enoxaparin	0.0171655	0.596243
J01DC02_J01XD01	B01AC04_B01AB05	cefuroxime	metronidazole	clopidogrel	enoxaparin	-0.00475333	0.883368
A06AB02_N02AA01	B01AC04_B01AB05	bisacodyl	morphine	clopidogrel	enoxaparin	0.0330336	0.307832
J01DC02_B01AC06	B01AC04_B01AB05	cefuroxime	acetylsalicylic acid	clopidogrel	enoxaparin	0.209099	6.77275e-11
N02AX02_A02AA04	B01AC04_B01AB05	tramadol	magnesium hydroxide	clopidogrel	enoxaparin	-0.0210041	0.516784
N03AX12_A02BC02	B01AC04_B01AB05	gabapentin	pantoprazole	clopidogrel	enoxaparin	0.046899	0.147555
B01AC04_C10AA01	B01AC04_B01AB05	clopidogrel	simvastatin	clopidogrel	enoxaparin	0.296292	8.34523e-21
N02AA01_A06AB08	B01AC04_B01AB05	morphine	sodium picosulfate	clopidogrel	enoxaparin	0.0245394	0.448772
A12BA01_A03FA01	B01AC04_B01AB05	potassium chloride	metoclopramide	clopidogrel	enoxaparin	0.120249	0.00019552
N02AX02_C03CA01	B01AC04_B01AB05	tramadol	furosemide	clopidogrel	enoxaparin	-0.0475541	0.141976
C03CA01_B01AB05	B01AC04_B01AB05	furosemide	enoxaparin	clopidogrel	enoxaparin	-0.145013	6.81835e-06
B01AB10_A02BC02	B01AC04_B01AB05	tinzaparin	pantoprazole	clopidogrel	enoxaparin	-0.0704907	0.0293884
N02AA05_N05CF01	B01AC04_B01AB05	oxycodone	zopiclone	clopidogrel	enoxaparin	-0.0265876	0.411813
J01DC02_C10AA01	B01AC04_B01AB05	cefuroxime	simvastatin	clopidogrel	enoxaparin	-0.111433	0.000560845
A06AB02_A02BC02	B01AC04_B01AB05	bisacodyl	pantoprazole	clopidogrel	enoxaparin	0.083803	0.0095715
B01AB10_C03CA01	B01AC04_B01AB05	tinzaparin	furosemide	clopidogrel	enoxaparin	0.00959225	0.767193
C01AA05_C03CA01	B01AC04_B01AB05	digoxin	furosemide	clopidogrel	enoxaparin	-0.0982504	0.00236877
N02AA05_C03CA01	B01AC04_B01AB05	oxycodone	furosemide	clopidogrel	enoxaparin	-0.0118694	0.714117
A12BA01_A06AD11	B01AC04_B01AB05	potassium chloride	lactulose	clopidogrel	enoxaparin	0.0320447	0.322548
C07AB02_B01AC04	B01AC04_B01AB05	metoprolol	clopidogrel	clopidogrel	enoxaparin	0.000355496	0.991246
J01MA02_C03CA01	B01AC04_B01AB05	ciprofloxacin	furosemide	clopidogrel	enoxaparin	0.0322878	0.318888
H02AB06_N02AA01	B01AC04_B01AB05	prednisolone	morphine	clopidogrel	enoxaparin	-0.148957	3.78182e-06
A02AA04_B01AB10	B01AC04_B01AB05	magnesium hydroxide	tinzaparin	clopidogrel	enoxaparin	0.0602131	0.0628826
N02AA01_M03BB03	B01AC04_B01AB05	morphine	chlorzoxazone	clopidogrel	enoxaparin	0.234619	2.07799e-13
J01MA02_A02BC02	B01AC04_B01AB05	ciprofloxacin	pantoprazole	clopidogrel	enoxaparin	-0.251691	2.89627e-15
C07AB02_N05CF01	B01AC04_B01AB05	metoprolol	zopiclone	clopidogrel	enoxaparin	-0.0566891	0.079949
A12BA01_J01MA02	B01AC04_B01AB05	potassium chloride	ciprofloxacin	clopidogrel	enoxaparin	0.0639422	0.0482178
C03CA01_C03DA01	B01AC04_B01AB05	furosemide	spironolactone	clopidogrel	enoxaparin	0.137372	2.04557e-05
A02BC02_B01AB05	B01AC04_B01AB05	pantoprazole	enoxaparin	clopidogrel	enoxaparin	0.239494	6.34187e-14
C01AA05_A12BA01	B01AC04_B01AB05	digoxin	potassium chloride	clopidogrel	enoxaparin	-0.165749	2.58946e-07
J01DC02_C07AB02	B01AC04_B01AB05	cefuroxime	metoprolol	clopidogrel	enoxaparin	-0.244865	1.66312e-14
B01AC04_C07AB02	B01AC04_B01AB05	clopidogrel	metoprolol	clopidogrel	enoxaparin	0.104605	0.0012068
N02AA05_A03FA01	B01AC04_B01AB05	oxycodone	metoclopramide	clopidogrel	enoxaparin	-0.0444617	0.169789
J01DC02_B01AB05	B01AC04_B01AB05	cefuroxime	enoxaparin	clopidogrel	enoxaparin	-0.0960283	0.00297268
B01AB10_A12BA01	B01AC04_B01AB05	tinzaparin	potassium chloride	clopidogrel	enoxaparin	-0.0599871	0.0638785
J01MA02_A12BA01	B01AC04_B01AB05	ciprofloxacin	potassium chloride	clopidogrel	enoxaparin	0.053027	0.101484
B01AC06_B01AX05	B01AC04_B01AB05	acetylsalicylic acid	fondaparinux	clopidogrel	enoxaparin	0.172072	8.76961e-08
A02BC02_J01MA02	B01AC04_B01AB05	pantoprazole	ciprofloxacin	clopidogrel	enoxaparin	-0.056254	0.0822955
N03AX12_C03CA01	B01AC04_B01AB05	gabapentin	furosemide	clopidogrel	enoxaparin	0.188137	4.66287e-09
A12BA01_J01XD01	B01AC04_B01AB05	potassium chloride	metronidazole	clopidogrel	enoxaparin	0.210739	4.76949e-11
J01DC02_B02AA02	B01AC04_B01AB05	cefuroxime	tranexamic acid	clopidogrel	enoxaparin	-0.267184	4.49656e-17
C07AB02_C01AA05	B01AC04_B01AB05	metoprolol	digoxin	clopidogrel	enoxaparin	-0.0551797	0.0883276
A12BA01_B01AB05	B01AC04_B01AB05	potassium chloride	enoxaparin	clopidogrel	enoxaparin	-0.13657	2.28778e-05
C03CA01_J01DH02	B01AC04_B01AB05	furosemide	meropenem	clopidogrel	enoxaparin	-0.0827182	0.0105493
N03AX12_A06AB02	B01AC04_B01AB05	gabapentin	bisacodyl	clopidogrel	enoxaparin	-0.0238981	0.460718
C08CA01_A02BC02	B01AC04_B01AB05	amlodipine	pantoprazole	clopidogrel	enoxaparin	-0.124705	0.000111636
A06AD11_N02AA01	B01AC04_B01AB05	lactulose	morphine	clopidogrel	enoxaparin	-0.0278612	0.389769
C07AB02_B01AX05	B01AC04_B01AB05	metoprolol	fondaparinux	clopidogrel	enoxaparin	0.0115108	0.72239
A06AD11_A02BC02	B01AC04_B01AB05	lactulose	pantoprazole	clopidogrel	enoxaparin	-0.0601615	0.063109
J01MA02_J01DH02	B01AC04_B01AB05	ciprofloxacin	meropenem	clopidogrel	enoxaparin	0.197375	7.64478e-10
A11DA01_A02BC02	B01AC04_B01AB05	thiamine (vit B1)	pantoprazole	clopidogrel	enoxaparin	-0.14901	3.75167e-06
C08CA01_C03CA01	B01AC04_B01AB05	amlodipine	furosemide	clopidogrel	enoxaparin	-0.169001	1.49108e-07
J01DC02_C08CA01	B01AC04_B01AB05	cefuroxime	amlodipine	clopidogrel	enoxaparin	-0.0237301	0.463878
A02BC02_A11DA01	B01AC04_B01AB05	pantoprazole	thiamine (vit B1)	clopidogrel	enoxaparin	0.174312	5.91705e-08
A12BA01_A11DA01	B01AC04_B01AB05	potassium chloride	thiamine (vit B1)	clopidogrel	enoxaparin	0.0241005	0.45693
A02BC02_J02AC01	B01AC04_B01AB05	pantoprazole	fluconazole	clopidogrel	enoxaparin	-0.0796687	0.0137895
B01AC04_C03CA01	B01AC04_B01AB05	clopidogrel	furosemide	clopidogrel	enoxaparin	0.444678	1.47565e-47
J01DH02_C03CA01	B01AC04_B01AB05	meropenem	furosemide	clopidogrel	enoxaparin	0.0332594	0.304535
J01CF01_A02BC02	B01AC04_B01AB05	dicloxacillin	pantoprazole	clopidogrel	enoxaparin	-0.029636	0.360273
A12BA01_C03DA01	B01AC04_B01AB05	potassium chloride	spironolactone	clopidogrel	enoxaparin	-0.135042	2.82737e-05
C03DA01_C03CA01	B01AC04_B01AB05	spironolactone	furosemide	clopidogrel	enoxaparin	0.0646645	0.0457378
A12BA01_J02AC01	B01AC04_B01AB05	potassium chloride	fluconazole	clopidogrel	enoxaparin	-0.11552	0.000347245
J02AC01_A02BC02	B01AC04_B01AB05	fluconazole	pantoprazole	clopidogrel	enoxaparin	0.193825	1.54795e-09
A06AD11_C03CA01	B01AC04_B01AB05	lactulose	furosemide	clopidogrel	enoxaparin	-0.0571475	0.0775364
N03AX12_B01AC06	B01AC04_B01AB05	gabapentin	acetylsalicylic acid	clopidogrel	enoxaparin	-0.0789609	0.0146567
J01DH02_J01MA02	B01AC04_B01AB05	meropenem	ciprofloxacin	clopidogrel	enoxaparin	0.0649964	0.0446347
C03CA01_C01BD01	B01AC04_B01AB05	furosemide	amiodarone	clopidogrel	enoxaparin	0.12376	0.000125917
B01AC04_A02BC02	B01AC04_B01AB05	clopidogrel	pantoprazole	clopidogrel	enoxaparin	0.373684	5.15466e-33
A12BA01_J01DH02	B01AC04_B01AB05	potassium chloride	meropenem	clopidogrel	enoxaparin	-0.0590153	0.0683103
B01AC06_B01AC24	B01AC04_B01AB05	acetylsalicylic acid	ticagrelor	clopidogrel	enoxaparin	0.0538292	0.0964098
N02AB03_N02AA01	B01AC04_B01AB05	fentanyl	morphine	clopidogrel	enoxaparin	0.124257	0.000118198
A12BA01_N05AD01	B01AC04_B01AB05	potassium chloride	haloperidol	clopidogrel	enoxaparin	0.100846	0.0018066
A06AD11_A06AB08	B01AC04_B01AB05	lactulose	sodium picosulfate	clopidogrel	enoxaparin	-0.0674968	0.0370236
J01DH02_A02BC02	B01AC04_B01AB05	meropenem	pantoprazole	clopidogrel	enoxaparin	0.134373	3.09993e-05
C01BD01_C03CA01	B01AC04_B01AB05	amiodarone	furosemide	clopidogrel	enoxaparin	0.00830975	0.797592
C07AB02_C10AA05	B01AC04_B01AB05	metoprolol	atorvastatin	clopidogrel	enoxaparin	0.0702221	0.0300133
N03AX12_B01AB05	B01AC04_B01AB05	gabapentin	enoxaparin	clopidogrel	enoxaparin	-0.0873173	0.006934
A06AD11_A12BA01	B01AC04_B01AB05	lactulose	potassium chloride	clopidogrel	enoxaparin	-0.112581	0.000491008
C09AA02_C10AA01	B01AC04_B01AB05	enalapril	simvastatin	clopidogrel	enoxaparin	-0.0999697	0.00198093
A11DA01_N05BA02	B01AC04_B01AB05	thiamine (vit B1)	chlordiazepoxide	clopidogrel	enoxaparin	0.0297681	0.358136
C09AA02_C03CA01	B01AC04_B01AB05	enalapril	furosemide	clopidogrel	enoxaparin	0.11438	0.000397562
J01DC02_B01AF01	B01AC04_B01AB05	cefuroxime	rivaroxaban	clopidogrel	enoxaparin	-0.14799	4.37629e-06
B01AC04_B01AX05	B01AC04_B01AB05	clopidogrel	fondaparinux	clopidogrel	enoxaparin	0.108524	0.000781496
J01CF01_N02AA05	B01AC04_B01AB05	dicloxacillin	oxycodone	clopidogrel	enoxaparin	-0.084069	0.00934441
J02AC01_N02AA01	B01AC04_B01AB05	fluconazole	morphine	clopidogrel	enoxaparin	0.204265	1.87276e-10
J01DC02_J01GB03	B01AC04_B01AB05	cefuroxime	gentamicin	clopidogrel	enoxaparin	-0.213318	2.73156e-11
A11DA01_C03CA01	B01AC04_B01AB05	thiamine (vit B1)	furosemide	clopidogrel	enoxaparin	-0.122767	0.000142772
C07AB02_C09AA02	B01AC04_B01AB05	metoprolol	enalapril	clopidogrel	enoxaparin	0.139866	1.43798e-05
J02AC01_C03CA01	B01AC04_B01AB05	fluconazole	furosemide	clopidogrel	enoxaparin	0.0632119	0.050839
C07AB02_B01AA03	B01AC04_B01AB05	metoprolol	warfarin	clopidogrel	enoxaparin	0.034934	0.280818
J01DH02_N02AA01	B01AC04_B01AB05	meropenem	morphine	clopidogrel	enoxaparin	0.116453	0.00031057
C07AB02_B01AB05	B01AC04_B01AB05	metoprolol	enoxaparin	clopidogrel	enoxaparin	0.152318	2.26129e-06
C07AB02_B01AC24	B01AC04_B01AB05	metoprolol	ticagrelor	clopidogrel	enoxaparin	-0.058474	0.0708863
B01AA03_C03CA01	B01AC04_B01AB05	warfarin	furosemide	clopidogrel	enoxaparin	-0.11189	0.000532034
A02BC02_N05AD01	B01AC04_B01AB05	pantoprazole	haloperidol	clopidogrel	enoxaparin	0.346759	2.28092e-28
J01MA02_J01XD01	B01AC04_B01AB05	ciprofloxacin	metronidazole	clopidogrel	enoxaparin	0.00904194	0.780196
N02AB03_A02BC02	B01AC04_B01AB05	fentanyl	pantoprazole	clopidogrel	enoxaparin	-0.0236948	0.464544
C09AA02_A02BC02	B01AC04_B01AB05	enalapril	pantoprazole	clopidogrel	enoxaparin	0.0336688	0.298618
C09AA02_A12BA01	B01AC04_B01AB05	enalapril	potassium chloride	clopidogrel	enoxaparin	-0.0386526	0.232726
C01AA05_B01AB10	B01AC04_B01AB05	digoxin	tinzaparin	clopidogrel	enoxaparin	-0.0733383	0.023423
J01MA02_B01AC06	B01AC04_B01AB05	ciprofloxacin	acetylsalicylic acid	clopidogrel	enoxaparin	0.22859	8.69432e-13
A12BA01_C01BD01	B01AC04_B01AB05	potassium chloride	amiodarone	clopidogrel	enoxaparin	-0.0990093	0.00218975
J01DC02_C09AA02	B01AC04_B01AB05	cefuroxime	enalapril	clopidogrel	enoxaparin	-0.0167199	0.605815
J01CF01_J01CE01	B01AC04_B01AB05	dicloxacillin	benzylpenicillin	clopidogrel	enoxaparin	-0.0334007	0.302484
C09AA02_C07AB02	B01AC04_B01AB05	enalapril	metoprolol	clopidogrel	enoxaparin	0.111635	0.00054793
C01BD01_A02BC02	B01AC04_B01AB05	amiodarone	pantoprazole	clopidogrel	enoxaparin	0.0568878	0.0788959
J01DC02_A11DA01	B01AC04_B01AB05	cefuroxime	thiamine (vit B1)	clopidogrel	enoxaparin	-0.0807441	0.0125586
J01CE01_C03CA01	B01AC04_B01AB05	benzylpenicillin	furosemide	clopidogrel	enoxaparin	0.0645257	0.0462057
A12BA01_A12CC30	B01AC04_B01AB05	potassium chloride	magnesium (different salts in combination)	clopidogrel	enoxaparin	0.148896	3.81686e-06
A12BA01_J01CR05	B01AC04_B01AB05	potassium chloride	piperacillin and enzyme inhibitor	clopidogrel	enoxaparin	-0.100872	0.00180152
J01MA02_C07AB02	B01AC04_B01AB05	ciprofloxacin	metoprolol	clopidogrel	enoxaparin	-0.0383046	0.236962
J01MA02_C10AA01	B01AC04_B01AB05	ciprofloxacin	simvastatin	clopidogrel	enoxaparin	0.135627	2.6081e-05
N03AX12_C07AB02	B01AC04_B01AB05	gabapentin	metoprolol	clopidogrel	enoxaparin	0.208033	8.49315e-11
C07AB02_C09AA05	B01AC04_B01AB05	metoprolol	ramipril	clopidogrel	enoxaparin	-0.211934	3.68722e-11
J01XA01_C03CA01	B01AC04_B01AB05	vancomycin	furosemide	clopidogrel	enoxaparin	0.0337106	0.298018
A12BA01_J01XA01	B01AC04_B01AB05	potassium chloride	vancomycin	clopidogrel	enoxaparin	0.180351	1.99782e-08
C03CA01_R03AL01	B01AC04_B01AB05	furosemide	fenoterol and ipratropium bromide	clopidogrel	enoxaparin	-0.239804	5.87527e-14
C01BD01_B01AC06	B01AC04_B01AB05	amiodarone	acetylsalicylic acid	clopidogrel	enoxaparin	-0.0361517	0.26438
J01DC02_C09CA01	B01AC04_B01AB05	cefuroxime	losartan	clopidogrel	enoxaparin	0.0373217	0.24922
H02AB06_J02AC01	B01AC04_B01AB05	prednisolone	fluconazole	clopidogrel	enoxaparin	0.131287	4.71161e-05
J01XA01_A02BC02	B01AC04_B01AB05	vancomycin	pantoprazole	clopidogrel	enoxaparin	0.0584021	0.0712341
J01CF01_C03CA01	B01AC04_B01AB05	dicloxacillin	furosemide	clopidogrel	enoxaparin	0.00411256	0.899
C09AA05_C03CA01	B01AC04_B01AB05	ramipril	furosemide	clopidogrel	enoxaparin	0.176986	3.67576e-08
J01XD01_J01GB03	B01AC04_B01AB05	metronidazole	gentamicin	clopidogrel	enoxaparin	-0.0416845	0.198076
J01DC02_A10BA02	B01AC04_B01AB05	cefuroxime	metformin	clopidogrel	enoxaparin	-0.156886	1.10415e-06
J01CE01_J01CF01	B01AC04_B01AB05	benzylpenicillin	dicloxacillin	clopidogrel	enoxaparin	0.0164182	0.612336
A11DA01_A06AD11	B01AC04_B01AB05	thiamine (vit B1)	lactulose	clopidogrel	enoxaparin	-0.0460276	0.155234
A12BA01_N02AB03	B01AC04_B01AB05	potassium chloride	fentanyl	clopidogrel	enoxaparin	0.0702786	0.0298809
J01DC02_N06AB04	B01AC04_B01AB05	cefuroxime	citalopram	clopidogrel	enoxaparin	0.146273	5.65729e-06
C07AB02_C01BD01	B01AC04_B01AB05	metoprolol	amiodarone	clopidogrel	enoxaparin	-0.0888288	0.0060158
A11DA01_B01AB10	B01AC04_B01AB05	thiamine (vit B1)	tinzaparin	clopidogrel	enoxaparin	0.124913	0.000108691
C07AG02_C03CA01	B01AC04_B01AB05	carvedilol	furosemide	clopidogrel	enoxaparin	-0.209971	5.623e-11
J01DC02_M03BB03	B01AC04_B01AB05	cefuroxime	chlorzoxazone	clopidogrel	enoxaparin	0.28484	2.7696e-19
J01MA02_B01AB05	B01AC04_B01AB05	ciprofloxacin	enoxaparin	clopidogrel	enoxaparin	0.102921	0.00144814
C01AA05_H02AB06	B01AC04_B01AB05	digoxin	prednisolone	clopidogrel	enoxaparin	-0.0406782	0.209133
J01CE01_B01AC06	B01AC04_B01AB05	benzylpenicillin	acetylsalicylic acid	clopidogrel	enoxaparin	0.0359921	0.266496
A12BA01_A10AB01	B01AC04_B01AB05	potassium chloride	insulin (human)	clopidogrel	enoxaparin	0.0753412	0.0198837
J01DH02_B01AB05	B01AC04_B01AB05	meropenem	enoxaparin	clopidogrel	enoxaparin	0.14929	3.59608e-06
J01DH02_B01AC06	B01AC04_B01AB05	meropenem	acetylsalicylic acid	clopidogrel	enoxaparin	0.165448	2.72356e-07
H02AB04_A02BC02	B01AC04_B01AB05	methylprednisolone	pantoprazole	clopidogrel	enoxaparin	0.0404718	0.211455
N03AX12_A06AD11	B01AC04_B01AB05	gabapentin	lactulose	clopidogrel	enoxaparin	-0.0452192	0.162625
J01CE01_C10AA01	B01AC04_B01AB05	benzylpenicillin	simvastatin	clopidogrel	enoxaparin	0.0373899	0.248356
J01CR05_C03CA01	B01AC04_B01AB05	piperacillin and enzyme inhibitor	furosemide	clopidogrel	enoxaparin	0.0818646	0.0113801
J01CR05_A02BC02	B01AC04_B01AB05	piperacillin and enzyme inhibitor	pantoprazole	clopidogrel	enoxaparin	-0.158404	8.66138e-07
J01MA02_A11DA01	B01AC04_B01AB05	ciprofloxacin	thiamine (vit B1)	clopidogrel	enoxaparin	0.17826	2.92181e-08
N03AX12_A06AB08	B01AC04_B01AB05	gabapentin	sodium picosulfate	clopidogrel	enoxaparin	-0.0701589	0.0301618
A12BA01_R03AL01	B01AC04_B01AB05	potassium chloride	fenoterol and ipratropium bromide	clopidogrel	enoxaparin	0.113634	0.000434068
A12BA01_N07BA01	B01AC04_B01AB05	potassium chloride	nicotine	clopidogrel	enoxaparin	0.0640115	0.047975
A11DA01_J01XD01	B01AC04_B01AB05	thiamine (vit B1)	metronidazole	clopidogrel	enoxaparin	-0.0608754	0.0600376
B01AC04_B01AB05	B01AC04_B01AB05	clopidogrel	enoxaparin	clopidogrel	enoxaparin	1	0
J01DC02_R03BB04	B01AC04_B01AB05	cefuroxime	tiotropium bromide	clopidogrel	enoxaparin	-0.00271638	0.933188
J01CF01_J01CE02	B01AC04_B01AB05	dicloxacillin	phenoxymethylpenicillin	clopidogrel	enoxaparin	-0.0872051	0.00700696
C07AG02_A12BA01	B01AC04_B01AB05	carvedilol	potassium chloride	clopidogrel	enoxaparin	-0.0890553	0.00588806
N02AB03_N02AA05	B01AC04_B01AB05	fentanyl	oxycodone	clopidogrel	enoxaparin	0.0781961	0.0156474
J01CE01_C07AB02	B01AC04_B01AB05	benzylpenicillin	metoprolol	clopidogrel	enoxaparin	0.0809626	0.0123206
J01DC02_N01BB01	B01AC04_B01AB05	cefuroxime	bupivacaine	clopidogrel	enoxaparin	0.0676374	0.0366304
A11DA01_N05AD01	B01AC04_B01AB05	thiamine (vit B1)	haloperidol	clopidogrel	enoxaparin	-0.209669	5.99707e-11
C03CA01_C03BA08	B01AC04_B01AB05	furosemide	metolazone	clopidogrel	enoxaparin	0.122028	0.00015667
C01AA05_J01XD01	B01AC04_B01AB05	digoxin	metronidazole	clopidogrel	enoxaparin	-0.00576689	0.858737
A11DA01_N05BA01	B01AC04_B01AB05	thiamine (vit B1)	diazepam	clopidogrel	enoxaparin	-0.225512	1.77753e-12
A12BA01_N05BA02	B01AC04_B01AB05	potassium chloride	chlordiazepoxide	clopidogrel	enoxaparin	-0.127811	7.46862e-05
C07AB02_B01AE07	B01AC04_B01AB05	metoprolol	dabigatran etexilate	clopidogrel	enoxaparin	0.195789	1.04949e-09
J01CA01_J01GB03	B01AC04_B01AB05	ampicillin	gentamicin	clopidogrel	enoxaparin	0.0292579	0.366436
A11DA01_A12CC30	B01AC04_B01AB05	thiamine (vit B1)	magnesium (different salts in combination)	clopidogrel	enoxaparin	0.0391517	0.226745
N03AX12_N02AB03	B01AC04_B01AB05	gabapentin	fentanyl	clopidogrel	enoxaparin	0.0237431	0.463634
J01CF01_N03AX12	B01AC04_B01AB05	dicloxacillin	gabapentin	clopidogrel	enoxaparin	-0.0749803	0.0204848
A12BA01_C03CA01	J01DC02_R03BB04	potassium chloride	furosemide	cefuroxime	tiotropium bromide	0.0197719	0.541682
N02AA01_A06AB02	J01DC02_R03BB04	morphine	bisacodyl	cefuroxime	tiotropium bromide	0.184579	9.13582e-09
A12BA01_A02BC02	J01DC02_R03BB04	potassium chloride	pantoprazole	cefuroxime	tiotropium bromide	0.157721	9.66369e-07
A02BC02_C03CA01	J01DC02_R03BB04	pantoprazole	furosemide	cefuroxime	tiotropium bromide	-0.0640875	0.0477101
N02AX02_N02AA01	J01DC02_R03BB04	tramadol	morphine	cefuroxime	tiotropium bromide	0.0421165	0.193463
C07AB02_B01AC06	J01DC02_R03BB04	metoprolol	acetylsalicylic acid	cefuroxime	tiotropium bromide	-0.00358841	0.911816
J01DC02_A02BC02	J01DC02_R03BB04	cefuroxime	pantoprazole	cefuroxime	tiotropium bromide	0.0489714	0.13046
B01AC06_C10AA01	J01DC02_R03BB04	acetylsalicylic acid	simvastatin	cefuroxime	tiotropium bromide	-0.0109606	0.73515
N02AA05_A06AB02	J01DC02_R03BB04	oxycodone	bisacodyl	cefuroxime	tiotropium bromide	-0.054947	0.0896798
N02AX02_A02BC02	J01DC02_R03BB04	tramadol	pantoprazole	cefuroxime	tiotropium bromide	-0.0665973	0.0396236
J01DC02_C03CA01	J01DC02_R03BB04	cefuroxime	furosemide	cefuroxime	tiotropium bromide	0.102898	0.00145185
B01AC06_C07AB02	J01DC02_R03BB04	acetylsalicylic acid	metoprolol	cefuroxime	tiotropium bromide	-0.166465	2.29517e-07
N02AA05_A02BC02	J01DC02_R03BB04	oxycodone	pantoprazole	cefuroxime	tiotropium bromide	-0.0648106	0.0452495
B01AC06_B01AC04	J01DC02_R03BB04	acetylsalicylic acid	clopidogrel	cefuroxime	tiotropium bromide	-0.142706	9.55699e-06
A02AA04_N02AA01	J01DC02_R03BB04	magnesium hydroxide	morphine	cefuroxime	tiotropium bromide	-0.296713	7.31453e-21
C07AB02_C03CA01	J01DC02_R03BB04	metoprolol	furosemide	cefuroxime	tiotropium bromide	0.012867	0.691275
N03AX12_N02AA01	J01DC02_R03BB04	gabapentin	morphine	cefuroxime	tiotropium bromide	-0.0764247	0.0181708
B01AC06_C03CA01	J01DC02_R03BB04	acetylsalicylic acid	furosemide	cefuroxime	tiotropium bromide	-0.108919	0.000747437
C07AB02_C10AA01	J01DC02_R03BB04	metoprolol	simvastatin	cefuroxime	tiotropium bromide	-0.00118574	0.970808
N02AA01_A06AD11	J01DC02_R03BB04	morphine	lactulose	cefuroxime	tiotropium bromide	0.0573914	0.0762768
J01DC02_A06AB02	J01DC02_R03BB04	cefuroxime	bisacodyl	cefuroxime	tiotropium bromide	-0.012738	0.694213
B01AC04_B01AC06	J01DC02_R03BB04	clopidogrel	acetylsalicylic acid	cefuroxime	tiotropium bromide	-0.293879	1.76897e-20
C07AB02_A12BA01	J01DC02_R03BB04	metoprolol	potassium chloride	cefuroxime	tiotropium bromide	0.128166	7.12908e-05
A02BC02_A03FA01	J01DC02_R03BB04	pantoprazole	metoclopramide	cefuroxime	tiotropium bromide	0.0309022	0.340109
C07AB02_A02BC02	J01DC02_R03BB04	metoprolol	pantoprazole	cefuroxime	tiotropium bromide	-0.125739	9.7756e-05
H02AB06_A02BC02	J01DC02_R03BB04	prednisolone	pantoprazole	cefuroxime	tiotropium bromide	-0.0740472	0.0221124
N02AA05_B01AB10	J01DC02_R03BB04	oxycodone	tinzaparin	cefuroxime	tiotropium bromide	-0.0144101	0.656495
J01XD01_N02AA01	J01DC02_R03BB04	metronidazole	morphine	cefuroxime	tiotropium bromide	-0.196026	1.00099e-09
A12BA01_B01AB10	J01DC02_R03BB04	potassium chloride	tinzaparin	cefuroxime	tiotropium bromide	0.139248	1.57018e-05
J01DC02_J01XD01	J01DC02_R03BB04	cefuroxime	metronidazole	cefuroxime	tiotropium bromide	0.336197	1.15117e-26
A06AB02_N02AA01	J01DC02_R03BB04	bisacodyl	morphine	cefuroxime	tiotropium bromide	-0.157536	9.9532e-07
J01DC02_B01AC06	J01DC02_R03BB04	cefuroxime	acetylsalicylic acid	cefuroxime	tiotropium bromide	-0.0104391	0.747312
N02AX02_A02AA04	J01DC02_R03BB04	tramadol	magnesium hydroxide	cefuroxime	tiotropium bromide	0.00926697	0.774871
N03AX12_A02BC02	J01DC02_R03BB04	gabapentin	pantoprazole	cefuroxime	tiotropium bromide	-0.0761491	0.0185938
B01AC04_C10AA01	J01DC02_R03BB04	clopidogrel	simvastatin	cefuroxime	tiotropium bromide	-0.319384	4.35261e-24
N02AA01_A06AB08	J01DC02_R03BB04	morphine	sodium picosulfate	cefuroxime	tiotropium bromide	-0.124707	0.000111603
A12BA01_A03FA01	J01DC02_R03BB04	potassium chloride	metoclopramide	cefuroxime	tiotropium bromide	-0.143921	8.00477e-06
N02AX02_C03CA01	J01DC02_R03BB04	tramadol	furosemide	cefuroxime	tiotropium bromide	0.0403526	0.212803
C03CA01_B01AB05	J01DC02_R03BB04	furosemide	enoxaparin	cefuroxime	tiotropium bromide	-0.00284965	0.929918
B01AB10_A02BC02	J01DC02_R03BB04	tinzaparin	pantoprazole	cefuroxime	tiotropium bromide	-0.0102481	0.751782
N02AA05_N05CF01	J01DC02_R03BB04	oxycodone	zopiclone	cefuroxime	tiotropium bromide	-0.0542444	0.0938641
J01DC02_C10AA01	J01DC02_R03BB04	cefuroxime	simvastatin	cefuroxime	tiotropium bromide	0.0808032	0.0124938
A06AB02_A02BC02	J01DC02_R03BB04	bisacodyl	pantoprazole	cefuroxime	tiotropium bromide	-0.0750131	0.0204295
B01AB10_C03CA01	J01DC02_R03BB04	tinzaparin	furosemide	cefuroxime	tiotropium bromide	-0.0712823	0.0276118
C01AA05_C03CA01	J01DC02_R03BB04	digoxin	furosemide	cefuroxime	tiotropium bromide	0.152118	2.33235e-06
N02AA05_C03CA01	J01DC02_R03BB04	oxycodone	furosemide	cefuroxime	tiotropium bromide	0.145647	6.20801e-06
A12BA01_A06AD11	J01DC02_R03BB04	potassium chloride	lactulose	cefuroxime	tiotropium bromide	-0.0971665	0.00264774
C07AB02_B01AC04	J01DC02_R03BB04	metoprolol	clopidogrel	cefuroxime	tiotropium bromide	-0.0484075	0.134952
J01MA02_C03CA01	J01DC02_R03BB04	ciprofloxacin	furosemide	cefuroxime	tiotropium bromide	-0.196513	9.08416e-10
H02AB06_N02AA01	J01DC02_R03BB04	prednisolone	morphine	cefuroxime	tiotropium bromide	0.166605	2.24173e-07
A02AA04_B01AB10	J01DC02_R03BB04	magnesium hydroxide	tinzaparin	cefuroxime	tiotropium bromide	-0.226206	1.51408e-12
N02AA01_M03BB03	J01DC02_R03BB04	morphine	chlorzoxazone	cefuroxime	tiotropium bromide	0.0912988	0.00474852
J01MA02_A02BC02	J01DC02_R03BB04	ciprofloxacin	pantoprazole	cefuroxime	tiotropium bromide	-0.14308	9.05118e-06
C07AB02_N05CF01	J01DC02_R03BB04	metoprolol	zopiclone	cefuroxime	tiotropium bromide	-0.0665245	0.0398407
A12BA01_J01MA02	J01DC02_R03BB04	potassium chloride	ciprofloxacin	cefuroxime	tiotropium bromide	-0.131765	4.41862e-05
C03CA01_C03DA01	J01DC02_R03BB04	furosemide	spironolactone	cefuroxime	tiotropium bromide	-0.0350854	0.278737
A02BC02_B01AB05	J01DC02_R03BB04	pantoprazole	enoxaparin	cefuroxime	tiotropium bromide	-0.117236	0.000282632
C01AA05_A12BA01	J01DC02_R03BB04	digoxin	potassium chloride	cefuroxime	tiotropium bromide	0.347814	1.52898e-28
J01DC02_C07AB02	J01DC02_R03BB04	cefuroxime	metoprolol	cefuroxime	tiotropium bromide	0.0458394	0.156931
B01AC04_C07AB02	J01DC02_R03BB04	clopidogrel	metoprolol	cefuroxime	tiotropium bromide	-0.264251	1.01077e-16
N02AA05_A03FA01	J01DC02_R03BB04	oxycodone	metoclopramide	cefuroxime	tiotropium bromide	0.307201	2.55302e-22
J01DC02_B01AB05	J01DC02_R03BB04	cefuroxime	enoxaparin	cefuroxime	tiotropium bromide	0.0742539	0.0217425
B01AB10_A12BA01	J01DC02_R03BB04	tinzaparin	potassium chloride	cefuroxime	tiotropium bromide	0.126118	9.30838e-05
J01MA02_A12BA01	J01DC02_R03BB04	ciprofloxacin	potassium chloride	cefuroxime	tiotropium bromide	-0.28679	1.54287e-19
B01AC06_B01AX05	J01DC02_R03BB04	acetylsalicylic acid	fondaparinux	cefuroxime	tiotropium bromide	0.049999	0.122572
A02BC02_J01MA02	J01DC02_R03BB04	pantoprazole	ciprofloxacin	cefuroxime	tiotropium bromide	-0.135324	2.71951e-05
N03AX12_C03CA01	J01DC02_R03BB04	gabapentin	furosemide	cefuroxime	tiotropium bromide	-0.126996	8.30651e-05
A12BA01_J01XD01	J01DC02_R03BB04	potassium chloride	metronidazole	cefuroxime	tiotropium bromide	0.136854	2.19915e-05
J01DC02_B02AA02	J01DC02_R03BB04	cefuroxime	tranexamic acid	cefuroxime	tiotropium bromide	0.151102	2.72723e-06
C07AB02_C01AA05	J01DC02_R03BB04	metoprolol	digoxin	cefuroxime	tiotropium bromide	0.193455	1.66475e-09
A12BA01_B01AB05	J01DC02_R03BB04	potassium chloride	enoxaparin	cefuroxime	tiotropium bromide	0.0555355	0.0862911
C03CA01_J01DH02	J01DC02_R03BB04	furosemide	meropenem	cefuroxime	tiotropium bromide	0.100256	0.00192232
N03AX12_A06AB02	J01DC02_R03BB04	gabapentin	bisacodyl	cefuroxime	tiotropium bromide	-0.0742926	0.0216738
C08CA01_A02BC02	J01DC02_R03BB04	amlodipine	pantoprazole	cefuroxime	tiotropium bromide	0.193915	1.52072e-09
A06AD11_N02AA01	J01DC02_R03BB04	lactulose	morphine	cefuroxime	tiotropium bromide	0.0412257	0.203063
C07AB02_B01AX05	J01DC02_R03BB04	metoprolol	fondaparinux	cefuroxime	tiotropium bromide	-0.257931	5.59533e-16
A06AD11_A02BC02	J01DC02_R03BB04	lactulose	pantoprazole	cefuroxime	tiotropium bromide	0.205554	1.43137e-10
J01MA02_J01DH02	J01DC02_R03BB04	ciprofloxacin	meropenem	cefuroxime	tiotropium bromide	-0.18796	4.82282e-09
A11DA01_A02BC02	J01DC02_R03BB04	thiamine (vit B1)	pantoprazole	cefuroxime	tiotropium bromide	0.0697211	0.031209
C08CA01_C03CA01	J01DC02_R03BB04	amlodipine	furosemide	cefuroxime	tiotropium bromide	0.181826	1.52394e-08
J01DC02_C08CA01	J01DC02_R03BB04	cefuroxime	amlodipine	cefuroxime	tiotropium bromide	0.132736	3.87532e-05
A02BC02_A11DA01	J01DC02_R03BB04	pantoprazole	thiamine (vit B1)	cefuroxime	tiotropium bromide	-0.059004	0.0683634
A12BA01_A11DA01	J01DC02_R03BB04	potassium chloride	thiamine (vit B1)	cefuroxime	tiotropium bromide	-0.0299622	0.355009
A02BC02_J02AC01	J01DC02_R03BB04	pantoprazole	fluconazole	cefuroxime	tiotropium bromide	0.1369	2.18495e-05
B01AC04_C03CA01	J01DC02_R03BB04	clopidogrel	furosemide	cefuroxime	tiotropium bromide	-0.0438113	0.176125
J01DH02_C03CA01	J01DC02_R03BB04	meropenem	furosemide	cefuroxime	tiotropium bromide	-0.0775624	0.0165123
J01CF01_A02BC02	J01DC02_R03BB04	dicloxacillin	pantoprazole	cefuroxime	tiotropium bromide	-0.0884331	0.00624497
A12BA01_C03DA01	J01DC02_R03BB04	potassium chloride	spironolactone	cefuroxime	tiotropium bromide	0.0283054	0.382252
C03DA01_C03CA01	J01DC02_R03BB04	spironolactone	furosemide	cefuroxime	tiotropium bromide	0.0464367	0.151592
A12BA01_J02AC01	J01DC02_R03BB04	potassium chloride	fluconazole	cefuroxime	tiotropium bromide	0.0564524	0.0812188
J02AC01_A02BC02	J01DC02_R03BB04	fluconazole	pantoprazole	cefuroxime	tiotropium bromide	-0.101829	0.00162761
A06AD11_C03CA01	J01DC02_R03BB04	lactulose	furosemide	cefuroxime	tiotropium bromide	0.0344885	0.287002
N03AX12_B01AC06	J01DC02_R03BB04	gabapentin	acetylsalicylic acid	cefuroxime	tiotropium bromide	0.00875991	0.786884
J01DH02_J01MA02	J01DC02_R03BB04	meropenem	ciprofloxacin	cefuroxime	tiotropium bromide	-0.0605291	0.0615116
C03CA01_C01BD01	J01DC02_R03BB04	furosemide	amiodarone	cefuroxime	tiotropium bromide	-0.229124	7.67139e-13
B01AC04_A02BC02	J01DC02_R03BB04	clopidogrel	pantoprazole	cefuroxime	tiotropium bromide	-0.252823	2.1569e-15
A12BA01_J01DH02	J01DC02_R03BB04	potassium chloride	meropenem	cefuroxime	tiotropium bromide	-0.0385298	0.234215
B01AC06_B01AC24	J01DC02_R03BB04	acetylsalicylic acid	ticagrelor	cefuroxime	tiotropium bromide	0.109452	0.000703604
N02AB03_N02AA01	J01DC02_R03BB04	fentanyl	morphine	cefuroxime	tiotropium bromide	-0.0911573	0.00481401
A12BA01_N05AD01	J01DC02_R03BB04	potassium chloride	haloperidol	cefuroxime	tiotropium bromide	-0.283035	4.73954e-19
A06AD11_A06AB08	J01DC02_R03BB04	lactulose	sodium picosulfate	cefuroxime	tiotropium bromide	0.0375239	0.246663
J01DH02_A02BC02	J01DC02_R03BB04	meropenem	pantoprazole	cefuroxime	tiotropium bromide	-0.0888283	0.00601607
C01BD01_C03CA01	J01DC02_R03BB04	amiodarone	furosemide	cefuroxime	tiotropium bromide	0.17845	2.82335e-08
C07AB02_C10AA05	J01DC02_R03BB04	metoprolol	atorvastatin	cefuroxime	tiotropium bromide	-0.160036	6.6542e-07
N03AX12_B01AB05	J01DC02_R03BB04	gabapentin	enoxaparin	cefuroxime	tiotropium bromide	0.185392	7.84347e-09
A06AD11_A12BA01	J01DC02_R03BB04	lactulose	potassium chloride	cefuroxime	tiotropium bromide	0.150732	2.88642e-06
C09AA02_C10AA01	J01DC02_R03BB04	enalapril	simvastatin	cefuroxime	tiotropium bromide	0.29398	1.71435e-20
A11DA01_N05BA02	J01DC02_R03BB04	thiamine (vit B1)	chlordiazepoxide	cefuroxime	tiotropium bromide	-0.0196198	0.544795
C09AA02_C03CA01	J01DC02_R03BB04	enalapril	furosemide	cefuroxime	tiotropium bromide	0.151689	2.49173e-06
J01DC02_B01AF01	J01DC02_R03BB04	cefuroxime	rivaroxaban	cefuroxime	tiotropium bromide	0.129597	5.9028e-05
B01AC04_B01AX05	J01DC02_R03BB04	clopidogrel	fondaparinux	cefuroxime	tiotropium bromide	-0.247024	9.62448e-15
J01CF01_N02AA05	J01DC02_R03BB04	dicloxacillin	oxycodone	cefuroxime	tiotropium bromide	-0.166528	2.27094e-07
J02AC01_N02AA01	J01DC02_R03BB04	fluconazole	morphine	cefuroxime	tiotropium bromide	0.0644705	0.046393
J01DC02_J01GB03	J01DC02_R03BB04	cefuroxime	gentamicin	cefuroxime	tiotropium bromide	0.252128	2.5856e-15
A11DA01_C03CA01	J01DC02_R03BB04	thiamine (vit B1)	furosemide	cefuroxime	tiotropium bromide	0.0433515	0.180711
C07AB02_C09AA02	J01DC02_R03BB04	metoprolol	enalapril	cefuroxime	tiotropium bromide	0.0870698	0.00709581
J02AC01_C03CA01	J01DC02_R03BB04	fluconazole	furosemide	cefuroxime	tiotropium bromide	0.162431	4.49766e-07
C07AB02_B01AA03	J01DC02_R03BB04	metoprolol	warfarin	cefuroxime	tiotropium bromide	0.288839	8.30071e-20
J01DH02_N02AA01	J01DC02_R03BB04	meropenem	morphine	cefuroxime	tiotropium bromide	-0.107527	0.00087404
C07AB02_B01AB05	J01DC02_R03BB04	metoprolol	enoxaparin	cefuroxime	tiotropium bromide	-0.236371	1.36045e-13
C07AB02_B01AC24	J01DC02_R03BB04	metoprolol	ticagrelor	cefuroxime	tiotropium bromide	-0.170934	1.06873e-07
B01AA03_C03CA01	J01DC02_R03BB04	warfarin	furosemide	cefuroxime	tiotropium bromide	0.0196106	0.544985
A02BC02_N05AD01	J01DC02_R03BB04	pantoprazole	haloperidol	cefuroxime	tiotropium bromide	-0.0570764	0.0779066
J01MA02_J01XD01	J01DC02_R03BB04	ciprofloxacin	metronidazole	cefuroxime	tiotropium bromide	0.0204875	0.52715
N02AB03_A02BC02	J01DC02_R03BB04	fentanyl	pantoprazole	cefuroxime	tiotropium bromide	-0.126575	8.77366e-05
C09AA02_A02BC02	J01DC02_R03BB04	enalapril	pantoprazole	cefuroxime	tiotropium bromide	0.157547	9.93681e-07
C09AA02_A12BA01	J01DC02_R03BB04	enalapril	potassium chloride	cefuroxime	tiotropium bromide	0.282797	5.08658e-19
C01AA05_B01AB10	J01DC02_R03BB04	digoxin	tinzaparin	cefuroxime	tiotropium bromide	0.111775	0.000539147
J01MA02_B01AC06	J01DC02_R03BB04	ciprofloxacin	acetylsalicylic acid	cefuroxime	tiotropium bromide	-0.163684	3.65604e-07
A12BA01_C01BD01	J01DC02_R03BB04	potassium chloride	amiodarone	cefuroxime	tiotropium bromide	0.139631	1.48702e-05
J01DC02_C09AA02	J01DC02_R03BB04	cefuroxime	enalapril	cefuroxime	tiotropium bromide	-0.155571	1.36011e-06
J01CF01_J01CE01	J01DC02_R03BB04	dicloxacillin	benzylpenicillin	cefuroxime	tiotropium bromide	-0.290637	4.79856e-20
C09AA02_C07AB02	J01DC02_R03BB04	enalapril	metoprolol	cefuroxime	tiotropium bromide	0.17993	2.15775e-08
C01BD01_A02BC02	J01DC02_R03BB04	amiodarone	pantoprazole	cefuroxime	tiotropium bromide	0.0449371	0.165266
J01DC02_A11DA01	J01DC02_R03BB04	cefuroxime	thiamine (vit B1)	cefuroxime	tiotropium bromide	-0.114165	0.000407769
J01CE01_C03CA01	J01DC02_R03BB04	benzylpenicillin	furosemide	cefuroxime	tiotropium bromide	-0.112525	0.000494194
A12BA01_A12CC30	J01DC02_R03BB04	potassium chloride	magnesium (different salts in combination)	cefuroxime	tiotropium bromide	0.0825707	0.010689
A12BA01_J01CR05	J01DC02_R03BB04	potassium chloride	piperacillin and enzyme inhibitor	cefuroxime	tiotropium bromide	-0.118992	0.000228243
J01MA02_C07AB02	J01DC02_R03BB04	ciprofloxacin	metoprolol	cefuroxime	tiotropium bromide	-0.115154	0.000362717
J01MA02_C10AA01	J01DC02_R03BB04	ciprofloxacin	simvastatin	cefuroxime	tiotropium bromide	-0.289429	6.93754e-20
N03AX12_C07AB02	J01DC02_R03BB04	gabapentin	metoprolol	cefuroxime	tiotropium bromide	-0.240613	4.81154e-14
C07AB02_C09AA05	J01DC02_R03BB04	metoprolol	ramipril	cefuroxime	tiotropium bromide	-0.0267466	0.409021
J01XA01_C03CA01	J01DC02_R03BB04	vancomycin	furosemide	cefuroxime	tiotropium bromide	0.15226	2.2818e-06
A12BA01_J01XA01	J01DC02_R03BB04	potassium chloride	vancomycin	cefuroxime	tiotropium bromide	-0.0237196	0.464076
C03CA01_R03AL01	J01DC02_R03BB04	furosemide	fenoterol and ipratropium bromide	cefuroxime	tiotropium bromide	0.0597359	0.0650009
C01BD01_B01AC06	J01DC02_R03BB04	amiodarone	acetylsalicylic acid	cefuroxime	tiotropium bromide	0.164068	3.42989e-07
J01DC02_C09CA01	J01DC02_R03BB04	cefuroxime	losartan	cefuroxime	tiotropium bromide	0.0283622	0.381298
H02AB06_J02AC01	J01DC02_R03BB04	prednisolone	fluconazole	cefuroxime	tiotropium bromide	-0.0452676	0.162176
J01XA01_A02BC02	J01DC02_R03BB04	vancomycin	pantoprazole	cefuroxime	tiotropium bromide	0.18202	1.47036e-08
J01CF01_C03CA01	J01DC02_R03BB04	dicloxacillin	furosemide	cefuroxime	tiotropium bromide	-0.144345	7.5226e-06
C09AA05_C03CA01	J01DC02_R03BB04	ramipril	furosemide	cefuroxime	tiotropium bromide	0.0212591	0.511705
J01XD01_J01GB03	J01DC02_R03BB04	metronidazole	gentamicin	cefuroxime	tiotropium bromide	0.0378002	0.243198
J01DC02_A10BA02	J01DC02_R03BB04	cefuroxime	metformin	cefuroxime	tiotropium bromide	-0.000958395	0.976403
J01CE01_J01CF01	J01DC02_R03BB04	benzylpenicillin	dicloxacillin	cefuroxime	tiotropium bromide	-0.222691	3.39318e-12
A11DA01_A06AD11	J01DC02_R03BB04	thiamine (vit B1)	lactulose	cefuroxime	tiotropium bromide	0.078524	0.0152158
A12BA01_N02AB03	J01DC02_R03BB04	potassium chloride	fentanyl	cefuroxime	tiotropium bromide	-0.0589772	0.0684892
J01DC02_N06AB04	J01DC02_R03BB04	cefuroxime	citalopram	cefuroxime	tiotropium bromide	-0.0139737	0.666261
C07AB02_C01BD01	J01DC02_R03BB04	metoprolol	amiodarone	cefuroxime	tiotropium bromide	-0.0590574	0.068113
A11DA01_B01AB10	J01DC02_R03BB04	thiamine (vit B1)	tinzaparin	cefuroxime	tiotropium bromide	-0.0855243	0.00818484
C07AG02_C03CA01	J01DC02_R03BB04	carvedilol	furosemide	cefuroxime	tiotropium bromide	0.101562	0.00167462
J01DC02_M03BB03	J01DC02_R03BB04	cefuroxime	chlorzoxazone	cefuroxime	tiotropium bromide	-0.0658812	0.0418029
J01MA02_B01AB05	J01DC02_R03BB04	ciprofloxacin	enoxaparin	cefuroxime	tiotropium bromide	-0.178257	2.92386e-08
C01AA05_H02AB06	J01DC02_R03BB04	digoxin	prednisolone	cefuroxime	tiotropium bromide	0.181656	1.57246e-08
J01CE01_B01AC06	J01DC02_R03BB04	benzylpenicillin	acetylsalicylic acid	cefuroxime	tiotropium bromide	-0.166905	2.13071e-07
A12BA01_A10AB01	J01DC02_R03BB04	potassium chloride	insulin (human)	cefuroxime	tiotropium bromide	-0.0214512	0.507896
J01DH02_B01AB05	J01DC02_R03BB04	meropenem	enoxaparin	cefuroxime	tiotropium bromide	0.0671158	0.0381065
J01DH02_B01AC06	J01DC02_R03BB04	meropenem	acetylsalicylic acid	cefuroxime	tiotropium bromide	-0.0708725	0.0285195
H02AB04_A02BC02	J01DC02_R03BB04	methylprednisolone	pantoprazole	cefuroxime	tiotropium bromide	-0.173335	7.02984e-08
N03AX12_A06AD11	J01DC02_R03BB04	gabapentin	lactulose	cefuroxime	tiotropium bromide	0.001767	0.956509
J01CE01_C10AA01	J01DC02_R03BB04	benzylpenicillin	simvastatin	cefuroxime	tiotropium bromide	0.0128397	0.691895
J01CR05_C03CA01	J01DC02_R03BB04	piperacillin and enzyme inhibitor	furosemide	cefuroxime	tiotropium bromide	-0.153973	1.74832e-06
J01CR05_A02BC02	J01DC02_R03BB04	piperacillin and enzyme inhibitor	pantoprazole	cefuroxime	tiotropium bromide	-0.0281263	0.385272
J01MA02_A11DA01	J01DC02_R03BB04	ciprofloxacin	thiamine (vit B1)	cefuroxime	tiotropium bromide	-0.348233	1.30349e-28
N03AX12_A06AB08	J01DC02_R03BB04	gabapentin	sodium picosulfate	cefuroxime	tiotropium bromide	-0.0135422	0.675971
A12BA01_R03AL01	J01DC02_R03BB04	potassium chloride	fenoterol and ipratropium bromide	cefuroxime	tiotropium bromide	0.0484393	0.134695
A12BA01_N07BA01	J01DC02_R03BB04	potassium chloride	nicotine	cefuroxime	tiotropium bromide	-0.095716	0.00306796
A11DA01_J01XD01	J01DC02_R03BB04	thiamine (vit B1)	metronidazole	cefuroxime	tiotropium bromide	0.0998464	0.00200668
B01AC04_B01AB05	J01DC02_R03BB04	clopidogrel	enoxaparin	cefuroxime	tiotropium bromide	-0.00271638	0.933188
J01DC02_R03BB04	J01DC02_R03BB04	cefuroxime	tiotropium bromide	cefuroxime	tiotropium bromide	1	0
J01CF01_J01CE02	J01DC02_R03BB04	dicloxacillin	phenoxymethylpenicillin	cefuroxime	tiotropium bromide	-0.175895	4.46752e-08
C07AG02_A12BA01	J01DC02_R03BB04	carvedilol	potassium chloride	cefuroxime	tiotropium bromide	0.0319192	0.324447
N02AB03_N02AA05	J01DC02_R03BB04	fentanyl	oxycodone	cefuroxime	tiotropium bromide	-0.0805492	0.0127741
J01CE01_C07AB02	J01DC02_R03BB04	benzylpenicillin	metoprolol	cefuroxime	tiotropium bromide	-0.0845205	0.00896991
J01DC02_N01BB01	J01DC02_R03BB04	cefuroxime	bupivacaine	cefuroxime	tiotropium bromide	0.0658176	0.0420011
A11DA01_N05AD01	J01DC02_R03BB04	thiamine (vit B1)	haloperidol	cefuroxime	tiotropium bromide	0.0262363	0.418021
C03CA01_C03BA08	J01DC02_R03BB04	furosemide	metolazone	cefuroxime	tiotropium bromide	-0.0768291	0.0175653
C01AA05_J01XD01	J01DC02_R03BB04	digoxin	metronidazole	cefuroxime	tiotropium bromide	0.0239137	0.460427
A11DA01_N05BA01	J01DC02_R03BB04	thiamine (vit B1)	diazepam	cefuroxime	tiotropium bromide	0.0698849	0.0308138
A12BA01_N05BA02	J01DC02_R03BB04	potassium chloride	chlordiazepoxide	cefuroxime	tiotropium bromide	0.0881657	0.00640425
C07AB02_B01AE07	J01DC02_R03BB04	metoprolol	dabigatran etexilate	cefuroxime	tiotropium bromide	-0.0925366	0.00420892
J01CA01_J01GB03	J01DC02_R03BB04	ampicillin	gentamicin	cefuroxime	tiotropium bromide	0.00621999	0.847768
A11DA01_A12CC30	J01DC02_R03BB04	thiamine (vit B1)	magnesium (different salts in combination)	cefuroxime	tiotropium bromide	-0.0252883	0.435045
N03AX12_N02AB03	J01DC02_R03BB04	gabapentin	fentanyl	cefuroxime	tiotropium bromide	0.00905588	0.779866
J01CF01_N03AX12	J01DC02_R03BB04	dicloxacillin	gabapentin	cefuroxime	tiotropium bromide	0.0743246	0.0216171
A12BA01_C03CA01	J01CF01_J01CE02	potassium chloride	furosemide	dicloxacillin	phenoxymethylpenicillin	0.0389295	0.229394
N02AA01_A06AB02	J01CF01_J01CE02	morphine	bisacodyl	dicloxacillin	phenoxymethylpenicillin	-0.146464	5.49881e-06
A12BA01_A02BC02	J01CF01_J01CE02	potassium chloride	pantoprazole	dicloxacillin	phenoxymethylpenicillin	-0.204233	1.88524e-10
A02BC02_C03CA01	J01CF01_J01CE02	pantoprazole	furosemide	dicloxacillin	phenoxymethylpenicillin	0.0745403	0.0212388
N02AX02_N02AA01	J01CF01_J01CE02	tramadol	morphine	dicloxacillin	phenoxymethylpenicillin	-0.0734231	0.0232629
C07AB02_B01AC06	J01CF01_J01CE02	metoprolol	acetylsalicylic acid	dicloxacillin	phenoxymethylpenicillin	-0.195699	1.06839e-09
J01DC02_A02BC02	J01CF01_J01CE02	cefuroxime	pantoprazole	dicloxacillin	phenoxymethylpenicillin	-0.00796971	0.805706
B01AC06_C10AA01	J01CF01_J01CE02	acetylsalicylic acid	simvastatin	dicloxacillin	phenoxymethylpenicillin	-0.00779237	0.809945
N02AA05_A06AB02	J01CF01_J01CE02	oxycodone	bisacodyl	dicloxacillin	phenoxymethylpenicillin	0.0102663	0.751356
N02AX02_A02BC02	J01CF01_J01CE02	tramadol	pantoprazole	dicloxacillin	phenoxymethylpenicillin	0.0835938	0.00975358
J01DC02_C03CA01	J01CF01_J01CE02	cefuroxime	furosemide	dicloxacillin	phenoxymethylpenicillin	0.028729	0.375168
B01AC06_C07AB02	J01CF01_J01CE02	acetylsalicylic acid	metoprolol	dicloxacillin	phenoxymethylpenicillin	0.0667486	0.0391758
N02AA05_A02BC02	J01CF01_J01CE02	oxycodone	pantoprazole	dicloxacillin	phenoxymethylpenicillin	0.0465779	0.15035
B01AC06_B01AC04	J01CF01_J01CE02	acetylsalicylic acid	clopidogrel	dicloxacillin	phenoxymethylpenicillin	0.0466803	0.149455
A02AA04_N02AA01	J01CF01_J01CE02	magnesium hydroxide	morphine	dicloxacillin	phenoxymethylpenicillin	0.277198	2.62408e-18
C07AB02_C03CA01	J01CF01_J01CE02	metoprolol	furosemide	dicloxacillin	phenoxymethylpenicillin	0.101028	0.001772
N03AX12_N02AA01	J01CF01_J01CE02	gabapentin	morphine	dicloxacillin	phenoxymethylpenicillin	0.0197442	0.542248
B01AC06_C03CA01	J01CF01_J01CE02	acetylsalicylic acid	furosemide	dicloxacillin	phenoxymethylpenicillin	0.211404	4.13406e-11
C07AB02_C10AA01	J01CF01_J01CE02	metoprolol	simvastatin	dicloxacillin	phenoxymethylpenicillin	-0.047423	0.143079
N02AA01_A06AD11	J01CF01_J01CE02	morphine	lactulose	dicloxacillin	phenoxymethylpenicillin	-0.0535104	0.0984014
J01DC02_A06AB02	J01CF01_J01CE02	cefuroxime	bisacodyl	dicloxacillin	phenoxymethylpenicillin	0.174294	5.93604e-08
B01AC04_B01AC06	J01CF01_J01CE02	clopidogrel	acetylsalicylic acid	dicloxacillin	phenoxymethylpenicillin	0.266995	4.73918e-17
C07AB02_A12BA01	J01CF01_J01CE02	metoprolol	potassium chloride	dicloxacillin	phenoxymethylpenicillin	0.0646695	0.0457209
A02BC02_A03FA01	J01CF01_J01CE02	pantoprazole	metoclopramide	dicloxacillin	phenoxymethylpenicillin	-0.0471718	0.145211
C07AB02_A02BC02	J01CF01_J01CE02	metoprolol	pantoprazole	dicloxacillin	phenoxymethylpenicillin	0.000655101	0.983869
H02AB06_A02BC02	J01CF01_J01CE02	prednisolone	pantoprazole	dicloxacillin	phenoxymethylpenicillin	-0.0514341	0.112187
N02AA05_B01AB10	J01CF01_J01CE02	oxycodone	tinzaparin	dicloxacillin	phenoxymethylpenicillin	0.158042	9.17969e-07
J01XD01_N02AA01	J01CF01_J01CE02	metronidazole	morphine	dicloxacillin	phenoxymethylpenicillin	0.0424808	0.189635
A12BA01_B01AB10	J01CF01_J01CE02	potassium chloride	tinzaparin	dicloxacillin	phenoxymethylpenicillin	-0.104264	0.00125251
J01DC02_J01XD01	J01CF01_J01CE02	cefuroxime	metronidazole	dicloxacillin	phenoxymethylpenicillin	-0.223058	3.12043e-12
A06AB02_N02AA01	J01CF01_J01CE02	bisacodyl	morphine	dicloxacillin	phenoxymethylpenicillin	0.154616	1.58072e-06
J01DC02_B01AC06	J01CF01_J01CE02	cefuroxime	acetylsalicylic acid	dicloxacillin	phenoxymethylpenicillin	0.152765	2.11005e-06
N02AX02_A02AA04	J01CF01_J01CE02	tramadol	magnesium hydroxide	dicloxacillin	phenoxymethylpenicillin	0.107814	0.000846396
N03AX12_A02BC02	J01CF01_J01CE02	gabapentin	pantoprazole	dicloxacillin	phenoxymethylpenicillin	0.0129601	0.689158
B01AC04_C10AA01	J01CF01_J01CE02	clopidogrel	simvastatin	dicloxacillin	phenoxymethylpenicillin	0.354873	1.0111e-29
N02AA01_A06AB08	J01CF01_J01CE02	morphine	sodium picosulfate	dicloxacillin	phenoxymethylpenicillin	-0.101665	0.00165627
A12BA01_A03FA01	J01CF01_J01CE02	potassium chloride	metoclopramide	dicloxacillin	phenoxymethylpenicillin	0.0770746	0.0172064
N02AX02_C03CA01	J01CF01_J01CE02	tramadol	furosemide	dicloxacillin	phenoxymethylpenicillin	-0.120601	0.000187187
C03CA01_B01AB05	J01CF01_J01CE02	furosemide	enoxaparin	dicloxacillin	phenoxymethylpenicillin	-0.237058	1.15133e-13
B01AB10_A02BC02	J01CF01_J01CE02	tinzaparin	pantoprazole	dicloxacillin	phenoxymethylpenicillin	-0.0714502	0.0272469
N02AA05_N05CF01	J01CF01_J01CE02	oxycodone	zopiclone	dicloxacillin	phenoxymethylpenicillin	0.0242422	0.454286
J01DC02_C10AA01	J01CF01_J01CE02	cefuroxime	simvastatin	dicloxacillin	phenoxymethylpenicillin	0.300738	2.05123e-21
A06AB02_A02BC02	J01CF01_J01CE02	bisacodyl	pantoprazole	dicloxacillin	phenoxymethylpenicillin	0.0222749	0.491739
B01AB10_C03CA01	J01CF01_J01CE02	tinzaparin	furosemide	dicloxacillin	phenoxymethylpenicillin	-0.0280569	0.386447
C01AA05_C03CA01	J01CF01_J01CE02	digoxin	furosemide	dicloxacillin	phenoxymethylpenicillin	0.0505093	0.118797
N02AA05_C03CA01	J01CF01_J01CE02	oxycodone	furosemide	dicloxacillin	phenoxymethylpenicillin	-0.0531173	0.100902
A12BA01_A06AD11	J01CF01_J01CE02	potassium chloride	lactulose	dicloxacillin	phenoxymethylpenicillin	0.144406	7.45545e-06
C07AB02_B01AC04	J01CF01_J01CE02	metoprolol	clopidogrel	dicloxacillin	phenoxymethylpenicillin	0.00158633	0.960952
J01MA02_C03CA01	J01CF01_J01CE02	ciprofloxacin	furosemide	dicloxacillin	phenoxymethylpenicillin	0.123254	0.000134255
H02AB06_N02AA01	J01CF01_J01CE02	prednisolone	morphine	dicloxacillin	phenoxymethylpenicillin	-0.193125	1.77609e-09
A02AA04_B01AB10	J01CF01_J01CE02	magnesium hydroxide	tinzaparin	dicloxacillin	phenoxymethylpenicillin	0.267523	4.09268e-17
N02AA01_M03BB03	J01CF01_J01CE02	morphine	chlorzoxazone	dicloxacillin	phenoxymethylpenicillin	-0.207164	1.02069e-10
J01MA02_A02BC02	J01CF01_J01CE02	ciprofloxacin	pantoprazole	dicloxacillin	phenoxymethylpenicillin	-0.0827825	0.010489
C07AB02_N05CF01	J01CF01_J01CE02	metoprolol	zopiclone	dicloxacillin	phenoxymethylpenicillin	-0.131295	4.70663e-05
A12BA01_J01MA02	J01CF01_J01CE02	potassium chloride	ciprofloxacin	dicloxacillin	phenoxymethylpenicillin	-0.0419873	0.194835
C03CA01_C03DA01	J01CF01_J01CE02	furosemide	spironolactone	dicloxacillin	phenoxymethylpenicillin	-0.0531221	0.100871
A02BC02_B01AB05	J01CF01_J01CE02	pantoprazole	enoxaparin	dicloxacillin	phenoxymethylpenicillin	0.199554	4.92682e-10
C01AA05_A12BA01	J01CF01_J01CE02	digoxin	potassium chloride	dicloxacillin	phenoxymethylpenicillin	-0.163559	3.73249e-07
J01DC02_C07AB02	J01CF01_J01CE02	cefuroxime	metoprolol	dicloxacillin	phenoxymethylpenicillin	0.143761	8.19515e-06
B01AC04_C07AB02	J01CF01_J01CE02	clopidogrel	metoprolol	dicloxacillin	phenoxymethylpenicillin	0.282789	5.09935e-19
N02AA05_A03FA01	J01CF01_J01CE02	oxycodone	metoclopramide	dicloxacillin	phenoxymethylpenicillin	-0.388965	7.46016e-36
J01DC02_B01AB05	J01CF01_J01CE02	cefuroxime	enoxaparin	dicloxacillin	phenoxymethylpenicillin	-0.0266993	0.409851
B01AB10_A12BA01	J01CF01_J01CE02	tinzaparin	potassium chloride	dicloxacillin	phenoxymethylpenicillin	-0.198863	5.66578e-10
J01MA02_A12BA01	J01CF01_J01CE02	ciprofloxacin	potassium chloride	dicloxacillin	phenoxymethylpenicillin	0.118428	0.00024455
B01AC06_B01AX05	J01CF01_J01CE02	acetylsalicylic acid	fondaparinux	dicloxacillin	phenoxymethylpenicillin	0.0137075	0.672245
A02BC02_J01MA02	J01CF01_J01CE02	pantoprazole	ciprofloxacin	dicloxacillin	phenoxymethylpenicillin	0.0836831	0.00967541
N03AX12_C03CA01	J01CF01_J01CE02	gabapentin	furosemide	dicloxacillin	phenoxymethylpenicillin	0.192968	1.83149e-09
A12BA01_J01XD01	J01CF01_J01CE02	potassium chloride	metronidazole	dicloxacillin	phenoxymethylpenicillin	-0.0921665	0.00436414
J01DC02_B02AA02	J01CF01_J01CE02	cefuroxime	tranexamic acid	dicloxacillin	phenoxymethylpenicillin	-0.137602	1.98064e-05
C07AB02_C01AA05	J01CF01_J01CE02	metoprolol	digoxin	dicloxacillin	phenoxymethylpenicillin	-0.149705	3.37601e-06
A12BA01_B01AB05	J01CF01_J01CE02	potassium chloride	enoxaparin	dicloxacillin	phenoxymethylpenicillin	-0.145763	6.10252e-06
C03CA01_J01DH02	J01CF01_J01CE02	furosemide	meropenem	dicloxacillin	phenoxymethylpenicillin	-0.0973811	0.00259023
N03AX12_A06AB02	J01CF01_J01CE02	gabapentin	bisacodyl	dicloxacillin	phenoxymethylpenicillin	0.0649972	0.044632
C08CA01_A02BC02	J01CF01_J01CE02	amlodipine	pantoprazole	dicloxacillin	phenoxymethylpenicillin	-0.187755	5.0146e-09
A06AD11_N02AA01	J01CF01_J01CE02	lactulose	morphine	dicloxacillin	phenoxymethylpenicillin	-0.120851	0.000181477
C07AB02_B01AX05	J01CF01_J01CE02	metoprolol	fondaparinux	dicloxacillin	phenoxymethylpenicillin	0.195547	1.10111e-09
A06AD11_A02BC02	J01CF01_J01CE02	lactulose	pantoprazole	dicloxacillin	phenoxymethylpenicillin	-0.133732	3.3841e-05
J01MA02_J01DH02	J01CF01_J01CE02	ciprofloxacin	meropenem	dicloxacillin	phenoxymethylpenicillin	0.106893	0.000938084
A11DA01_A02BC02	J01CF01_J01CE02	thiamine (vit B1)	pantoprazole	dicloxacillin	phenoxymethylpenicillin	-0.101326	0.001717
C08CA01_C03CA01	J01CF01_J01CE02	amlodipine	furosemide	dicloxacillin	phenoxymethylpenicillin	-0.329074	1.48916e-25
J01DC02_C08CA01	J01CF01_J01CE02	cefuroxime	amlodipine	dicloxacillin	phenoxymethylpenicillin	-0.164522	3.17979e-07
A02BC02_A11DA01	J01CF01_J01CE02	pantoprazole	thiamine (vit B1)	dicloxacillin	phenoxymethylpenicillin	0.0639345	0.0482447
A12BA01_A11DA01	J01CF01_J01CE02	potassium chloride	thiamine (vit B1)	dicloxacillin	phenoxymethylpenicillin	-0.0284045	0.380587
A02BC02_J02AC01	J01CF01_J01CE02	pantoprazole	fluconazole	dicloxacillin	phenoxymethylpenicillin	-0.190833	2.77626e-09
B01AC04_C03CA01	J01CF01_J01CE02	clopidogrel	furosemide	dicloxacillin	phenoxymethylpenicillin	0.18822	4.58929e-09
J01DH02_C03CA01	J01CF01_J01CE02	meropenem	furosemide	dicloxacillin	phenoxymethylpenicillin	0.163837	3.5642e-07
J01CF01_A02BC02	J01CF01_J01CE02	dicloxacillin	pantoprazole	dicloxacillin	phenoxymethylpenicillin	0.122079	0.000155678
A12BA01_C03DA01	J01CF01_J01CE02	potassium chloride	spironolactone	dicloxacillin	phenoxymethylpenicillin	-0.0229803	0.478123
C03DA01_C03CA01	J01CF01_J01CE02	spironolactone	furosemide	dicloxacillin	phenoxymethylpenicillin	-0.0392991	0.224999
A12BA01_J02AC01	J01CF01_J01CE02	potassium chloride	fluconazole	dicloxacillin	phenoxymethylpenicillin	-0.073498	0.023122
J02AC01_A02BC02	J01CF01_J01CE02	fluconazole	pantoprazole	dicloxacillin	phenoxymethylpenicillin	0.179017	2.54778e-08
A06AD11_C03CA01	J01CF01_J01CE02	lactulose	furosemide	dicloxacillin	phenoxymethylpenicillin	0.0197288	0.542562
N03AX12_B01AC06	J01CF01_J01CE02	gabapentin	acetylsalicylic acid	dicloxacillin	phenoxymethylpenicillin	-0.111821	0.000536256
J01DH02_J01MA02	J01CF01_J01CE02	meropenem	ciprofloxacin	dicloxacillin	phenoxymethylpenicillin	0.188916	4.01711e-09
C03CA01_C01BD01	J01CF01_J01CE02	furosemide	amiodarone	dicloxacillin	phenoxymethylpenicillin	-0.000771483	0.981004
B01AC04_A02BC02	J01CF01_J01CE02	clopidogrel	pantoprazole	dicloxacillin	phenoxymethylpenicillin	0.234171	2.31418e-13
A12BA01_J01DH02	J01CF01_J01CE02	potassium chloride	meropenem	dicloxacillin	phenoxymethylpenicillin	0.0210277	0.516311
B01AC06_B01AC24	J01CF01_J01CE02	acetylsalicylic acid	ticagrelor	dicloxacillin	phenoxymethylpenicillin	-0.000211791	0.994785
N02AB03_N02AA01	J01CF01_J01CE02	fentanyl	morphine	dicloxacillin	phenoxymethylpenicillin	-0.03668	0.257457
A12BA01_N05AD01	J01CF01_J01CE02	potassium chloride	haloperidol	dicloxacillin	phenoxymethylpenicillin	0.187464	5.30084e-09
A06AD11_A06AB08	J01CF01_J01CE02	lactulose	sodium picosulfate	dicloxacillin	phenoxymethylpenicillin	0.220584	5.46771e-12
J01DH02_A02BC02	J01CF01_J01CE02	meropenem	pantoprazole	dicloxacillin	phenoxymethylpenicillin	0.250218	4.24266e-15
C01BD01_C03CA01	J01CF01_J01CE02	amiodarone	furosemide	dicloxacillin	phenoxymethylpenicillin	-0.242732	2.84116e-14
C07AB02_C10AA05	J01CF01_J01CE02	metoprolol	atorvastatin	dicloxacillin	phenoxymethylpenicillin	0.0821142	0.0111314
N03AX12_B01AB05	J01CF01_J01CE02	gabapentin	enoxaparin	dicloxacillin	phenoxymethylpenicillin	-0.056937	0.0786367
A06AD11_A12BA01	J01CF01_J01CE02	lactulose	potassium chloride	dicloxacillin	phenoxymethylpenicillin	-0.0931385	0.00396718
C09AA02_C10AA01	J01CF01_J01CE02	enalapril	simvastatin	dicloxacillin	phenoxymethylpenicillin	-0.215755	1.60263e-11
A11DA01_N05BA02	J01CF01_J01CE02	thiamine (vit B1)	chlordiazepoxide	dicloxacillin	phenoxymethylpenicillin	0.0438773	0.175474
C09AA02_C03CA01	J01CF01_J01CE02	enalapril	furosemide	dicloxacillin	phenoxymethylpenicillin	0.0924366	0.00425038
J01DC02_B01AF01	J01CF01_J01CE02	cefuroxime	rivaroxaban	dicloxacillin	phenoxymethylpenicillin	-0.0859978	0.00783626
B01AC04_B01AX05	J01CF01_J01CE02	clopidogrel	fondaparinux	dicloxacillin	phenoxymethylpenicillin	0.328513	1.8169e-25
J01CF01_N02AA05	J01CF01_J01CE02	dicloxacillin	oxycodone	dicloxacillin	phenoxymethylpenicillin	0.0557577	0.085039
J02AC01_N02AA01	J01CF01_J01CE02	fluconazole	morphine	dicloxacillin	phenoxymethylpenicillin	-0.0414796	0.200292
J01DC02_J01GB03	J01CF01_J01CE02	cefuroxime	gentamicin	dicloxacillin	phenoxymethylpenicillin	-0.132395	4.05849e-05
A11DA01_C03CA01	J01CF01_J01CE02	thiamine (vit B1)	furosemide	dicloxacillin	phenoxymethylpenicillin	-0.0960417	0.00296864
C07AB02_C09AA02	J01CF01_J01CE02	metoprolol	enalapril	dicloxacillin	phenoxymethylpenicillin	-0.286579	1.64395e-19
J02AC01_C03CA01	J01CF01_J01CE02	fluconazole	furosemide	dicloxacillin	phenoxymethylpenicillin	0.0218176	0.500674
C07AB02_B01AA03	J01CF01_J01CE02	metoprolol	warfarin	dicloxacillin	phenoxymethylpenicillin	-0.166639	2.22864e-07
J01DH02_N02AA01	J01CF01_J01CE02	meropenem	morphine	dicloxacillin	phenoxymethylpenicillin	0.259473	3.70137e-16
C07AB02_B01AB05	J01CF01_J01CE02	metoprolol	enoxaparin	dicloxacillin	phenoxymethylpenicillin	0.117441	0.00027571
C07AB02_B01AC24	J01CF01_J01CE02	metoprolol	ticagrelor	dicloxacillin	phenoxymethylpenicillin	0.164821	3.02535e-07
B01AA03_C03CA01	J01CF01_J01CE02	warfarin	furosemide	dicloxacillin	phenoxymethylpenicillin	-0.143281	8.78955e-06
A02BC02_N05AD01	J01CF01_J01CE02	pantoprazole	haloperidol	dicloxacillin	phenoxymethylpenicillin	0.0707813	0.0287251
J01MA02_J01XD01	J01CF01_J01CE02	ciprofloxacin	metronidazole	dicloxacillin	phenoxymethylpenicillin	0.0488271	0.131598
N02AB03_A02BC02	J01CF01_J01CE02	fentanyl	pantoprazole	dicloxacillin	phenoxymethylpenicillin	0.145943	5.94197e-06
C09AA02_A02BC02	J01CF01_J01CE02	enalapril	pantoprazole	dicloxacillin	phenoxymethylpenicillin	-0.0629664	0.0517465
C09AA02_A12BA01	J01CF01_J01CE02	enalapril	potassium chloride	dicloxacillin	phenoxymethylpenicillin	-0.219228	7.41485e-12
C01AA05_B01AB10	J01CF01_J01CE02	digoxin	tinzaparin	dicloxacillin	phenoxymethylpenicillin	-0.13342	3.53132e-05
J01MA02_B01AC06	J01CF01_J01CE02	ciprofloxacin	acetylsalicylic acid	dicloxacillin	phenoxymethylpenicillin	0.0648194	0.0452199
A12BA01_C01BD01	J01CF01_J01CE02	potassium chloride	amiodarone	dicloxacillin	phenoxymethylpenicillin	-0.0856837	0.00806597
J01DC02_C09AA02	J01CF01_J01CE02	cefuroxime	enalapril	dicloxacillin	phenoxymethylpenicillin	0.218529	8.66779e-12
J01CF01_J01CE01	J01CF01_J01CE02	dicloxacillin	benzylpenicillin	dicloxacillin	phenoxymethylpenicillin	0.381957	1.56233e-34
C09AA02_C07AB02	J01CF01_J01CE02	enalapril	metoprolol	dicloxacillin	phenoxymethylpenicillin	-0.137583	1.98589e-05
C01BD01_A02BC02	J01CF01_J01CE02	amiodarone	pantoprazole	dicloxacillin	phenoxymethylpenicillin	0.0560749	0.0832771
J01DC02_A11DA01	J01CF01_J01CE02	cefuroxime	thiamine (vit B1)	dicloxacillin	phenoxymethylpenicillin	0.011945	0.712375
J01CE01_C03CA01	J01CF01_J01CE02	benzylpenicillin	furosemide	dicloxacillin	phenoxymethylpenicillin	0.0815562	0.0116943
A12BA01_A12CC30	J01CF01_J01CE02	potassium chloride	magnesium (different salts in combination)	dicloxacillin	phenoxymethylpenicillin	-0.110102	0.000653413
A12BA01_J01CR05	J01CF01_J01CE02	potassium chloride	piperacillin and enzyme inhibitor	dicloxacillin	phenoxymethylpenicillin	0.0160998	0.619249
J01MA02_C07AB02	J01CF01_J01CE02	ciprofloxacin	metoprolol	dicloxacillin	phenoxymethylpenicillin	0.00747603	0.817522
J01MA02_C10AA01	J01CF01_J01CE02	ciprofloxacin	simvastatin	dicloxacillin	phenoxymethylpenicillin	0.255018	1.21222e-15
N03AX12_C07AB02	J01CF01_J01CE02	gabapentin	metoprolol	dicloxacillin	phenoxymethylpenicillin	0.244807	1.68778e-14
C07AB02_C09AA05	J01CF01_J01CE02	metoprolol	ramipril	dicloxacillin	phenoxymethylpenicillin	-0.132513	3.99381e-05
J01XA01_C03CA01	J01CF01_J01CE02	vancomycin	furosemide	dicloxacillin	phenoxymethylpenicillin	-0.1737	6.59242e-08
A12BA01_J01XA01	J01CF01_J01CE02	potassium chloride	vancomycin	dicloxacillin	phenoxymethylpenicillin	-0.0761144	0.0186476
C03CA01_R03AL01	J01CF01_J01CE02	furosemide	fenoterol and ipratropium bromide	dicloxacillin	phenoxymethylpenicillin	0.0838906	0.00949618
C01BD01_B01AC06	J01CF01_J01CE02	amiodarone	acetylsalicylic acid	dicloxacillin	phenoxymethylpenicillin	-0.248904	5.95142e-15
J01DC02_C09CA01	J01CF01_J01CE02	cefuroxime	losartan	dicloxacillin	phenoxymethylpenicillin	0.0806035	0.0127137
H02AB06_J02AC01	J01CF01_J01CE02	prednisolone	fluconazole	dicloxacillin	phenoxymethylpenicillin	0.171464	9.74857e-08
J01XA01_A02BC02	J01CF01_J01CE02	vancomycin	pantoprazole	dicloxacillin	phenoxymethylpenicillin	-0.0385013	0.234562
J01CF01_C03CA01	J01CF01_J01CE02	dicloxacillin	furosemide	dicloxacillin	phenoxymethylpenicillin	0.113551	0.000438348
C09AA05_C03CA01	J01CF01_J01CE02	ramipril	furosemide	dicloxacillin	phenoxymethylpenicillin	0.121771	0.000161806
J01XD01_J01GB03	J01CF01_J01CE02	metronidazole	gentamicin	dicloxacillin	phenoxymethylpenicillin	-0.126977	8.32689e-05
J01DC02_A10BA02	J01CF01_J01CE02	cefuroxime	metformin	dicloxacillin	phenoxymethylpenicillin	0.0682519	0.034954
J01CE01_J01CF01	J01CF01_J01CE02	benzylpenicillin	dicloxacillin	dicloxacillin	phenoxymethylpenicillin	0.150471	3.00409e-06
A11DA01_A06AD11	J01CF01_J01CE02	thiamine (vit B1)	lactulose	dicloxacillin	phenoxymethylpenicillin	-0.0576779	0.0748186
A12BA01_N02AB03	J01CF01_J01CE02	potassium chloride	fentanyl	dicloxacillin	phenoxymethylpenicillin	0.183719	1.07281e-08
J01DC02_N06AB04	J01CF01_J01CE02	cefuroxime	citalopram	dicloxacillin	phenoxymethylpenicillin	0.099955	0.00198398
C07AB02_C01BD01	J01CF01_J01CE02	metoprolol	amiodarone	dicloxacillin	phenoxymethylpenicillin	-0.0670137	0.0384012
A11DA01_B01AB10	J01CF01_J01CE02	thiamine (vit B1)	tinzaparin	dicloxacillin	phenoxymethylpenicillin	0.0408565	0.207142
C07AG02_C03CA01	J01CF01_J01CE02	carvedilol	furosemide	dicloxacillin	phenoxymethylpenicillin	-0.0883151	0.00631477
J01DC02_M03BB03	J01CF01_J01CE02	cefuroxime	chlorzoxazone	dicloxacillin	phenoxymethylpenicillin	0.167877	1.80666e-07
J01MA02_B01AB05	J01CF01_J01CE02	ciprofloxacin	enoxaparin	dicloxacillin	phenoxymethylpenicillin	0.223496	2.82363e-12
C01AA05_H02AB06	J01CF01_J01CE02	digoxin	prednisolone	dicloxacillin	phenoxymethylpenicillin	-0.132103	4.22151e-05
J01CE01_B01AC06	J01CF01_J01CE02	benzylpenicillin	acetylsalicylic acid	dicloxacillin	phenoxymethylpenicillin	0.169846	1.28972e-07
A12BA01_A10AB01	J01CF01_J01CE02	potassium chloride	insulin (human)	dicloxacillin	phenoxymethylpenicillin	0.169838	1.29157e-07
J01DH02_B01AB05	J01CF01_J01CE02	meropenem	enoxaparin	dicloxacillin	phenoxymethylpenicillin	-0.138209	1.81848e-05
J01DH02_B01AC06	J01CF01_J01CE02	meropenem	acetylsalicylic acid	dicloxacillin	phenoxymethylpenicillin	0.156234	1.22466e-06
H02AB04_A02BC02	J01CF01_J01CE02	methylprednisolone	pantoprazole	dicloxacillin	phenoxymethylpenicillin	0.125736	9.77933e-05
N03AX12_A06AD11	J01CF01_J01CE02	gabapentin	lactulose	dicloxacillin	phenoxymethylpenicillin	-0.0379403	0.241455
J01CE01_C10AA01	J01CF01_J01CE02	benzylpenicillin	simvastatin	dicloxacillin	phenoxymethylpenicillin	-0.00863442	0.789865
J01CR05_C03CA01	J01CF01_J01CE02	piperacillin and enzyme inhibitor	furosemide	dicloxacillin	phenoxymethylpenicillin	0.288982	7.94735e-20
J01CR05_A02BC02	J01CF01_J01CE02	piperacillin and enzyme inhibitor	pantoprazole	dicloxacillin	phenoxymethylpenicillin	-0.0321667	0.320707
J01MA02_A11DA01	J01CF01_J01CE02	ciprofloxacin	thiamine (vit B1)	dicloxacillin	phenoxymethylpenicillin	0.252745	2.20101e-15
N03AX12_A06AB08	J01CF01_J01CE02	gabapentin	sodium picosulfate	dicloxacillin	phenoxymethylpenicillin	0.0242127	0.454836
A12BA01_R03AL01	J01CF01_J01CE02	potassium chloride	fenoterol and ipratropium bromide	dicloxacillin	phenoxymethylpenicillin	0.16661	2.2397e-07
A12BA01_N07BA01	J01CF01_J01CE02	potassium chloride	nicotine	dicloxacillin	phenoxymethylpenicillin	0.182655	1.30747e-08
A11DA01_J01XD01	J01CF01_J01CE02	thiamine (vit B1)	metronidazole	dicloxacillin	phenoxymethylpenicillin	-0.213528	2.60971e-11
B01AC04_B01AB05	J01CF01_J01CE02	clopidogrel	enoxaparin	dicloxacillin	phenoxymethylpenicillin	-0.0872051	0.00700696
J01DC02_R03BB04	J01CF01_J01CE02	cefuroxime	tiotropium bromide	dicloxacillin	phenoxymethylpenicillin	-0.175895	4.46752e-08
J01CF01_J01CE02	J01CF01_J01CE02	dicloxacillin	phenoxymethylpenicillin	dicloxacillin	phenoxymethylpenicillin	1	0
C07AG02_A12BA01	J01CF01_J01CE02	carvedilol	potassium chloride	dicloxacillin	phenoxymethylpenicillin	-0.0852977	0.00835649
N02AB03_N02AA05	J01CF01_J01CE02	fentanyl	oxycodone	dicloxacillin	phenoxymethylpenicillin	-0.0724807	0.0250981
J01CE01_C07AB02	J01CF01_J01CE02	benzylpenicillin	metoprolol	dicloxacillin	phenoxymethylpenicillin	0.0597492	0.0649409
J01DC02_N01BB01	J01CF01_J01CE02	cefuroxime	bupivacaine	dicloxacillin	phenoxymethylpenicillin	-0.060884	0.0600015
A11DA01_N05AD01	J01CF01_J01CE02	thiamine (vit B1)	haloperidol	dicloxacillin	phenoxymethylpenicillin	-0.155002	1.48772e-06
C03CA01_C03BA08	J01CF01_J01CE02	furosemide	metolazone	dicloxacillin	phenoxymethylpenicillin	-0.135617	2.61162e-05
C01AA05_J01XD01	J01CF01_J01CE02	digoxin	metronidazole	dicloxacillin	phenoxymethylpenicillin	0.143109	9.01318e-06
A11DA01_N05BA01	J01CF01_J01CE02	thiamine (vit B1)	diazepam	dicloxacillin	phenoxymethylpenicillin	-0.0737663	0.022624
A12BA01_N05BA02	J01CF01_J01CE02	potassium chloride	chlordiazepoxide	dicloxacillin	phenoxymethylpenicillin	-0.0837167	0.00964625
C07AB02_B01AE07	J01CF01_J01CE02	metoprolol	dabigatran etexilate	dicloxacillin	phenoxymethylpenicillin	0.0648585	0.0450901
J01CA01_J01GB03	J01CF01_J01CE02	ampicillin	gentamicin	dicloxacillin	phenoxymethylpenicillin	-0.0299389	0.355383
A11DA01_A12CC30	J01CF01_J01CE02	thiamine (vit B1)	magnesium (different salts in combination)	dicloxacillin	phenoxymethylpenicillin	0.114443	0.000394602
N03AX12_N02AB03	J01CF01_J01CE02	gabapentin	fentanyl	dicloxacillin	phenoxymethylpenicillin	-0.167012	2.09239e-07
J01CF01_N03AX12	J01CF01_J01CE02	dicloxacillin	gabapentin	dicloxacillin	phenoxymethylpenicillin	-0.0010963	0.973009
A12BA01_C03CA01	C07AG02_A12BA01	potassium chloride	furosemide	carvedilol	potassium chloride	0.0058158	0.857551
N02AA01_A06AB02	C07AG02_A12BA01	morphine	bisacodyl	carvedilol	potassium chloride	0.0368675	0.255031
A12BA01_A02BC02	C07AG02_A12BA01	potassium chloride	pantoprazole	carvedilol	potassium chloride	0.0416022	0.198964
A02BC02_C03CA01	C07AG02_A12BA01	pantoprazole	furosemide	carvedilol	potassium chloride	-0.134811	2.91861e-05
N02AX02_N02AA01	C07AG02_A12BA01	tramadol	morphine	carvedilol	potassium chloride	-0.0570216	0.078193
C07AB02_B01AC06	C07AG02_A12BA01	metoprolol	acetylsalicylic acid	carvedilol	potassium chloride	0.162887	4.17186e-07
J01DC02_A02BC02	C07AG02_A12BA01	cefuroxime	pantoprazole	carvedilol	potassium chloride	0.0797154	0.013734
B01AC06_C10AA01	C07AG02_A12BA01	acetylsalicylic acid	simvastatin	carvedilol	potassium chloride	0.071162	0.0278756
N02AA05_A06AB02	C07AG02_A12BA01	oxycodone	bisacodyl	carvedilol	potassium chloride	-0.0495387	0.126058
N02AX02_A02BC02	C07AG02_A12BA01	tramadol	pantoprazole	carvedilol	potassium chloride	-0.204363	1.83469e-10
J01DC02_C03CA01	C07AG02_A12BA01	cefuroxime	furosemide	carvedilol	potassium chloride	-0.0902174	0.00527022
B01AC06_C07AB02	C07AG02_A12BA01	acetylsalicylic acid	metoprolol	carvedilol	potassium chloride	0.0128801	0.690977
N02AA05_A02BC02	C07AG02_A12BA01	oxycodone	pantoprazole	carvedilol	potassium chloride	-0.126363	9.01807e-05
B01AC06_B01AC04	C07AG02_A12BA01	acetylsalicylic acid	clopidogrel	carvedilol	potassium chloride	0.00572787	0.859683
A02AA04_N02AA01	C07AG02_A12BA01	magnesium hydroxide	morphine	carvedilol	potassium chloride	-0.0703651	0.0296791
C07AB02_C03CA01	C07AG02_A12BA01	metoprolol	furosemide	carvedilol	potassium chloride	-0.127182	8.10784e-05
N03AX12_N02AA01	C07AG02_A12BA01	gabapentin	morphine	carvedilol	potassium chloride	0.0102627	0.75144
B01AC06_C03CA01	C07AG02_A12BA01	acetylsalicylic acid	furosemide	carvedilol	potassium chloride	-0.0861703	0.00771268
C07AB02_C10AA01	C07AG02_A12BA01	metoprolol	simvastatin	carvedilol	potassium chloride	-0.0495353	0.126084
N02AA01_A06AD11	C07AG02_A12BA01	morphine	lactulose	carvedilol	potassium chloride	-0.12819	7.10712e-05
J01DC02_A06AB02	C07AG02_A12BA01	cefuroxime	bisacodyl	carvedilol	potassium chloride	0.0015004	0.963066
B01AC04_B01AC06	C07AG02_A12BA01	clopidogrel	acetylsalicylic acid	carvedilol	potassium chloride	-0.0878635	0.00658864
C07AB02_A12BA01	C07AG02_A12BA01	metoprolol	potassium chloride	carvedilol	potassium chloride	-0.0116438	0.719318
A02BC02_A03FA01	C07AG02_A12BA01	pantoprazole	metoclopramide	carvedilol	potassium chloride	-0.0565764	0.0805513
C07AB02_A02BC02	C07AG02_A12BA01	metoprolol	pantoprazole	carvedilol	potassium chloride	0.0952493	0.00321556
H02AB06_A02BC02	C07AG02_A12BA01	prednisolone	pantoprazole	carvedilol	potassium chloride	0.121765	0.000161932
N02AA05_B01AB10	C07AG02_A12BA01	oxycodone	tinzaparin	carvedilol	potassium chloride	-0.104034	0.00128411
J01XD01_N02AA01	C07AG02_A12BA01	metronidazole	morphine	carvedilol	potassium chloride	-0.0616191	0.0569707
A12BA01_B01AB10	C07AG02_A12BA01	potassium chloride	tinzaparin	carvedilol	potassium chloride	0.0640857	0.0477161
J01DC02_J01XD01	C07AG02_A12BA01	cefuroxime	metronidazole	carvedilol	potassium chloride	0.0833246	0.00999231
A06AB02_N02AA01	C07AG02_A12BA01	bisacodyl	morphine	carvedilol	potassium chloride	-0.0219459	0.498158
J01DC02_B01AC06	C07AG02_A12BA01	cefuroxime	acetylsalicylic acid	carvedilol	potassium chloride	-0.124582	0.000113403
N02AX02_A02AA04	C07AG02_A12BA01	tramadol	magnesium hydroxide	carvedilol	potassium chloride	-0.0187114	0.563579
N03AX12_A02BC02	C07AG02_A12BA01	gabapentin	pantoprazole	carvedilol	potassium chloride	0.0342151	0.290842
B01AC04_C10AA01	C07AG02_A12BA01	clopidogrel	simvastatin	carvedilol	potassium chloride	-0.176402	4.08065e-08
N02AA01_A06AB08	C07AG02_A12BA01	morphine	sodium picosulfate	carvedilol	potassium chloride	-0.0781871	0.0156594
A12BA01_A03FA01	C07AG02_A12BA01	potassium chloride	metoclopramide	carvedilol	potassium chloride	-0.00793445	0.806548
N02AX02_C03CA01	C07AG02_A12BA01	tramadol	furosemide	carvedilol	potassium chloride	-0.0287142	0.375414
C03CA01_B01AB05	C07AG02_A12BA01	furosemide	enoxaparin	carvedilol	potassium chloride	0.0308915	0.340276
B01AB10_A02BC02	C07AG02_A12BA01	tinzaparin	pantoprazole	carvedilol	potassium chloride	-0.0142023	0.661137
N02AA05_N05CF01	C07AG02_A12BA01	oxycodone	zopiclone	carvedilol	potassium chloride	-0.133307	3.58595e-05
J01DC02_C10AA01	C07AG02_A12BA01	cefuroxime	simvastatin	carvedilol	potassium chloride	-0.0387042	0.232103
A06AB02_A02BC02	C07AG02_A12BA01	bisacodyl	pantoprazole	carvedilol	potassium chloride	-0.0173647	0.591987
B01AB10_C03CA01	C07AG02_A12BA01	tinzaparin	furosemide	carvedilol	potassium chloride	-0.0927783	0.00411031
C01AA05_C03CA01	C07AG02_A12BA01	digoxin	furosemide	carvedilol	potassium chloride	0.00249475	0.938628
N02AA05_C03CA01	C07AG02_A12BA01	oxycodone	furosemide	carvedilol	potassium chloride	-0.0419057	0.195704
A12BA01_A06AD11	C07AG02_A12BA01	potassium chloride	lactulose	carvedilol	potassium chloride	0.0828411	0.0104343
C07AB02_B01AC04	C07AG02_A12BA01	metoprolol	clopidogrel	carvedilol	potassium chloride	0.0426656	0.187714
J01MA02_C03CA01	C07AG02_A12BA01	ciprofloxacin	furosemide	carvedilol	potassium chloride	-0.0817168	0.0115298
H02AB06_N02AA01	C07AG02_A12BA01	prednisolone	morphine	carvedilol	potassium chloride	0.095387	0.00317134
A02AA04_B01AB10	C07AG02_A12BA01	magnesium hydroxide	tinzaparin	carvedilol	potassium chloride	-0.112421	0.000500213
N02AA01_M03BB03	C07AG02_A12BA01	morphine	chlorzoxazone	carvedilol	potassium chloride	-0.0416732	0.198198
J01MA02_A02BC02	C07AG02_A12BA01	ciprofloxacin	pantoprazole	carvedilol	potassium chloride	0.123937	0.000123126
C07AB02_N05CF01	C07AG02_A12BA01	metoprolol	zopiclone	carvedilol	potassium chloride	0.166124	2.43127e-07
A12BA01_J01MA02	C07AG02_A12BA01	potassium chloride	ciprofloxacin	carvedilol	potassium chloride	-0.07907	0.0145201
C03CA01_C03DA01	C07AG02_A12BA01	furosemide	spironolactone	carvedilol	potassium chloride	0.0811521	0.0121176
A02BC02_B01AB05	C07AG02_A12BA01	pantoprazole	enoxaparin	carvedilol	potassium chloride	-0.150474	3.00288e-06
C01AA05_A12BA01	C07AG02_A12BA01	digoxin	potassium chloride	carvedilol	potassium chloride	0.0580063	0.0731757
J01DC02_C07AB02	C07AG02_A12BA01	cefuroxime	metoprolol	carvedilol	potassium chloride	-0.0564712	0.0811172
B01AC04_C07AB02	C07AG02_A12BA01	clopidogrel	metoprolol	carvedilol	potassium chloride	-0.0741234	0.0219755
N02AA05_A03FA01	C07AG02_A12BA01	oxycodone	metoclopramide	carvedilol	potassium chloride	0.061279	0.0583569
J01DC02_B01AB05	C07AG02_A12BA01	cefuroxime	enoxaparin	carvedilol	potassium chloride	0.000249658	0.993852
B01AB10_A12BA01	C07AG02_A12BA01	tinzaparin	potassium chloride	carvedilol	potassium chloride	-0.0914355	0.00468596
J01MA02_A12BA01	C07AG02_A12BA01	ciprofloxacin	potassium chloride	carvedilol	potassium chloride	-0.0817794	0.0114662
B01AC06_B01AX05	C07AG02_A12BA01	acetylsalicylic acid	fondaparinux	carvedilol	potassium chloride	-0.0984659	0.00231661
A02BC02_J01MA02	C07AG02_A12BA01	pantoprazole	ciprofloxacin	carvedilol	potassium chloride	-0.0772876	0.0169002
N03AX12_C03CA01	C07AG02_A12BA01	gabapentin	furosemide	carvedilol	potassium chloride	-0.112848	0.000475921
A12BA01_J01XD01	C07AG02_A12BA01	potassium chloride	metronidazole	carvedilol	potassium chloride	-0.153644	1.8403e-06
J01DC02_B02AA02	C07AG02_A12BA01	cefuroxime	tranexamic acid	carvedilol	potassium chloride	0.0512631	0.113386
C07AB02_C01AA05	C07AG02_A12BA01	metoprolol	digoxin	carvedilol	potassium chloride	-0.0797839	0.0136529
A12BA01_B01AB05	C07AG02_A12BA01	potassium chloride	enoxaparin	carvedilol	potassium chloride	0.0350598	0.279088
C03CA01_J01DH02	C07AG02_A12BA01	furosemide	meropenem	carvedilol	potassium chloride	0.0365317	0.259388
N03AX12_A06AB02	C07AG02_A12BA01	gabapentin	bisacodyl	carvedilol	potassium chloride	0.0213045	0.510804
C08CA01_A02BC02	C07AG02_A12BA01	amlodipine	pantoprazole	carvedilol	potassium chloride	0.041116	0.204269
A06AD11_N02AA01	C07AG02_A12BA01	lactulose	morphine	carvedilol	potassium chloride	0.0220435	0.496249
C07AB02_B01AX05	C07AG02_A12BA01	metoprolol	fondaparinux	carvedilol	potassium chloride	0.04194	0.195339
A06AD11_A02BC02	C07AG02_A12BA01	lactulose	pantoprazole	carvedilol	potassium chloride	0.0684954	0.034308
J01MA02_J01DH02	C07AG02_A12BA01	ciprofloxacin	meropenem	carvedilol	potassium chloride	-0.130395	5.30865e-05
A11DA01_A02BC02	C07AG02_A12BA01	thiamine (vit B1)	pantoprazole	carvedilol	potassium chloride	0.0276911	0.392672
C08CA01_C03CA01	C07AG02_A12BA01	amlodipine	furosemide	carvedilol	potassium chloride	0.120953	0.000179188
J01DC02_C08CA01	C07AG02_A12BA01	cefuroxime	amlodipine	carvedilol	potassium chloride	0.0100255	0.757002
A02BC02_A11DA01	C07AG02_A12BA01	pantoprazole	thiamine (vit B1)	carvedilol	potassium chloride	-0.169299	1.41684e-07
A12BA01_A11DA01	C07AG02_A12BA01	potassium chloride	thiamine (vit B1)	carvedilol	potassium chloride	0.0175923	0.58714
A02BC02_J02AC01	C07AG02_A12BA01	pantoprazole	fluconazole	carvedilol	potassium chloride	0.00966548	0.765467
B01AC04_C03CA01	C07AG02_A12BA01	clopidogrel	furosemide	carvedilol	potassium chloride	-0.122621	0.000145435
J01DH02_C03CA01	C07AG02_A12BA01	meropenem	furosemide	carvedilol	potassium chloride	0.0723107	0.0254421
J01CF01_A02BC02	C07AG02_A12BA01	dicloxacillin	pantoprazole	carvedilol	potassium chloride	-0.0555313	0.0863152
A12BA01_C03DA01	C07AG02_A12BA01	potassium chloride	spironolactone	carvedilol	potassium chloride	0.0503009	0.120327
C03DA01_C03CA01	C07AG02_A12BA01	spironolactone	furosemide	carvedilol	potassium chloride	0.0181918	0.574462
A12BA01_J02AC01	C07AG02_A12BA01	potassium chloride	fluconazole	carvedilol	potassium chloride	0.135522	2.64612e-05
J02AC01_A02BC02	C07AG02_A12BA01	fluconazole	pantoprazole	carvedilol	potassium chloride	-0.0581129	0.0726485
A06AD11_C03CA01	C07AG02_A12BA01	lactulose	furosemide	carvedilol	potassium chloride	-0.0383383	0.23655
N03AX12_B01AC06	C07AG02_A12BA01	gabapentin	acetylsalicylic acid	carvedilol	potassium chloride	0.0853746	0.0082979
J01DH02_J01MA02	C07AG02_A12BA01	meropenem	ciprofloxacin	carvedilol	potassium chloride	-0.0217184	0.502625
C03CA01_C01BD01	C07AG02_A12BA01	furosemide	amiodarone	carvedilol	potassium chloride	-0.131633	4.49742e-05
B01AC04_A02BC02	C07AG02_A12BA01	clopidogrel	pantoprazole	carvedilol	potassium chloride	-0.210064	5.5116e-11
A12BA01_J01DH02	C07AG02_A12BA01	potassium chloride	meropenem	carvedilol	potassium chloride	0.0224834	0.487692
B01AC06_B01AC24	C07AG02_A12BA01	acetylsalicylic acid	ticagrelor	carvedilol	potassium chloride	-0.0823397	0.0109109
N02AB03_N02AA01	C07AG02_A12BA01	fentanyl	morphine	carvedilol	potassium chloride	-0.060857	0.0601153
A12BA01_N05AD01	C07AG02_A12BA01	potassium chloride	haloperidol	carvedilol	potassium chloride	-0.133148	3.66414e-05
A06AD11_A06AB08	C07AG02_A12BA01	lactulose	sodium picosulfate	carvedilol	potassium chloride	0.0447826	0.166725
J01DH02_A02BC02	C07AG02_A12BA01	meropenem	pantoprazole	carvedilol	potassium chloride	0.0522469	0.106619
C01BD01_C03CA01	C07AG02_A12BA01	amiodarone	furosemide	carvedilol	potassium chloride	0.158567	8.43718e-07
C07AB02_C10AA05	C07AG02_A12BA01	metoprolol	atorvastatin	carvedilol	potassium chloride	0.024074	0.457425
N03AX12_B01AB05	C07AG02_A12BA01	gabapentin	enoxaparin	carvedilol	potassium chloride	0.155723	1.32778e-06
A06AD11_A12BA01	C07AG02_A12BA01	lactulose	potassium chloride	carvedilol	potassium chloride	0.016231	0.616397
C09AA02_C10AA01	C07AG02_A12BA01	enalapril	simvastatin	carvedilol	potassium chloride	0.0148805	0.646036
A11DA01_N05BA02	C07AG02_A12BA01	thiamine (vit B1)	chlordiazepoxide	carvedilol	potassium chloride	-0.042907	0.185227
C09AA02_C03CA01	C07AG02_A12BA01	enalapril	furosemide	carvedilol	potassium chloride	0.00160877	0.960401
J01DC02_B01AF01	C07AG02_A12BA01	cefuroxime	rivaroxaban	carvedilol	potassium chloride	0.198569	6.01244e-10
B01AC04_B01AX05	C07AG02_A12BA01	clopidogrel	fondaparinux	carvedilol	potassium chloride	-0.0826982	0.0105682
J01CF01_N02AA05	C07AG02_A12BA01	dicloxacillin	oxycodone	carvedilol	potassium chloride	-0.0491446	0.129104
J02AC01_N02AA01	C07AG02_A12BA01	fluconazole	morphine	carvedilol	potassium chloride	0.0524205	0.105459
J01DC02_J01GB03	C07AG02_A12BA01	cefuroxime	gentamicin	carvedilol	potassium chloride	0.14862	3.97971e-06
A11DA01_C03CA01	C07AG02_A12BA01	thiamine (vit B1)	furosemide	carvedilol	potassium chloride	0.119277	0.000220424
C07AB02_C09AA02	C07AG02_A12BA01	metoprolol	enalapril	carvedilol	potassium chloride	0.079774	0.0136645
J02AC01_C03CA01	C07AG02_A12BA01	fluconazole	furosemide	carvedilol	potassium chloride	-0.0414531	0.20058
C07AB02_B01AA03	C07AG02_A12BA01	metoprolol	warfarin	carvedilol	potassium chloride	-0.00490946	0.879566
J01DH02_N02AA01	C07AG02_A12BA01	meropenem	morphine	carvedilol	potassium chloride	-0.0420569	0.194095
C07AB02_B01AB05	C07AG02_A12BA01	metoprolol	enoxaparin	carvedilol	potassium chloride	-0.0534387	0.0988539
C07AB02_B01AC24	C07AG02_A12BA01	metoprolol	ticagrelor	carvedilol	potassium chloride	0.0387855	0.231122
B01AA03_C03CA01	C07AG02_A12BA01	warfarin	furosemide	carvedilol	potassium chloride	0.054736	0.0909206
A02BC02_N05AD01	C07AG02_A12BA01	pantoprazole	haloperidol	carvedilol	potassium chloride	-0.128357	6.95317e-05
J01MA02_J01XD01	C07AG02_A12BA01	ciprofloxacin	metronidazole	carvedilol	potassium chloride	0.100412	0.00189108
N02AB03_A02BC02	C07AG02_A12BA01	fentanyl	pantoprazole	carvedilol	potassium chloride	0.0593519	0.0667477
C09AA02_A02BC02	C07AG02_A12BA01	enalapril	pantoprazole	carvedilol	potassium chloride	-0.0400765	0.215952
C09AA02_A12BA01	C07AG02_A12BA01	enalapril	potassium chloride	carvedilol	potassium chloride	0.0929952	0.00402354
C01AA05_B01AB10	C07AG02_A12BA01	digoxin	tinzaparin	carvedilol	potassium chloride	0.0431308	0.182943
J01MA02_B01AC06	C07AG02_A12BA01	ciprofloxacin	acetylsalicylic acid	carvedilol	potassium chloride	-0.102366	0.00153698
A12BA01_C01BD01	C07AG02_A12BA01	potassium chloride	amiodarone	carvedilol	potassium chloride	0.0114005	0.724943
J01DC02_C09AA02	C07AG02_A12BA01	cefuroxime	enalapril	carvedilol	potassium chloride	-0.0562018	0.0825803
J01CF01_J01CE01	C07AG02_A12BA01	dicloxacillin	benzylpenicillin	carvedilol	potassium chloride	-0.0856669	0.00807846
C09AA02_C07AB02	C07AG02_A12BA01	enalapril	metoprolol	carvedilol	potassium chloride	0.0205397	0.526098
C01BD01_A02BC02	C07AG02_A12BA01	amiodarone	pantoprazole	carvedilol	potassium chloride	0.0506685	0.117638
J01DC02_A11DA01	C07AG02_A12BA01	cefuroxime	thiamine (vit B1)	carvedilol	potassium chloride	0.0498537	0.123665
J01CE01_C03CA01	C07AG02_A12BA01	benzylpenicillin	furosemide	carvedilol	potassium chloride	0.0957326	0.00306283
A12BA01_A12CC30	C07AG02_A12BA01	potassium chloride	magnesium (different salts in combination)	carvedilol	potassium chloride	0.0489606	0.130544
A12BA01_J01CR05	C07AG02_A12BA01	potassium chloride	piperacillin and enzyme inhibitor	carvedilol	potassium chloride	0.148245	4.21138e-06
J01MA02_C07AB02	C07AG02_A12BA01	ciprofloxacin	metoprolol	carvedilol	potassium chloride	0.0232586	0.472808
J01MA02_C10AA01	C07AG02_A12BA01	ciprofloxacin	simvastatin	carvedilol	potassium chloride	-0.154337	1.65156e-06
N03AX12_C07AB02	C07AG02_A12BA01	gabapentin	metoprolol	carvedilol	potassium chloride	-0.0393827	0.224013
C07AB02_C09AA05	C07AG02_A12BA01	metoprolol	ramipril	carvedilol	potassium chloride	0.168951	1.5039e-07
J01XA01_C03CA01	C07AG02_A12BA01	vancomycin	furosemide	carvedilol	potassium chloride	0.0574667	0.0758913
A12BA01_J01XA01	C07AG02_A12BA01	potassium chloride	vancomycin	carvedilol	potassium chloride	-0.115719	0.000339121
C03CA01_R03AL01	C07AG02_A12BA01	furosemide	fenoterol and ipratropium bromide	carvedilol	potassium chloride	0.174074	6.17138e-08
C01BD01_B01AC06	C07AG02_A12BA01	amiodarone	acetylsalicylic acid	carvedilol	potassium chloride	0.145263	6.5716e-06
J01DC02_C09CA01	C07AG02_A12BA01	cefuroxime	losartan	carvedilol	potassium chloride	-0.146595	5.39234e-06
H02AB06_J02AC01	C07AG02_A12BA01	prednisolone	fluconazole	carvedilol	potassium chloride	-0.0956701	0.00308221
J01XA01_A02BC02	C07AG02_A12BA01	vancomycin	pantoprazole	carvedilol	potassium chloride	0.0169337	0.601215
J01CF01_C03CA01	C07AG02_A12BA01	dicloxacillin	furosemide	carvedilol	potassium chloride	0.126017	9.43041e-05
C09AA05_C03CA01	C07AG02_A12BA01	ramipril	furosemide	carvedilol	potassium chloride	0.00383908	0.905684
J01XD01_J01GB03	C07AG02_A12BA01	metronidazole	gentamicin	carvedilol	potassium chloride	0.145642	6.21262e-06
J01DC02_A10BA02	C07AG02_A12BA01	cefuroxime	metformin	carvedilol	potassium chloride	-0.00330079	0.918859
J01CE01_J01CF01	C07AG02_A12BA01	benzylpenicillin	dicloxacillin	carvedilol	potassium chloride	-0.019136	0.554761
A11DA01_A06AD11	C07AG02_A12BA01	thiamine (vit B1)	lactulose	carvedilol	potassium chloride	0.137556	1.99343e-05
A12BA01_N02AB03	C07AG02_A12BA01	potassium chloride	fentanyl	carvedilol	potassium chloride	-0.0908813	0.00494412
J01DC02_N06AB04	C07AG02_A12BA01	cefuroxime	citalopram	carvedilol	potassium chloride	-0.157048	1.07595e-06
C07AB02_C01BD01	C07AG02_A12BA01	metoprolol	amiodarone	carvedilol	potassium chloride	-0.0112186	0.729158
A11DA01_B01AB10	C07AG02_A12BA01	thiamine (vit B1)	tinzaparin	carvedilol	potassium chloride	0.0687063	0.0337568
C07AG02_C03CA01	C07AG02_A12BA01	carvedilol	furosemide	carvedilol	potassium chloride	0.618245	8.92444e-102
J01DC02_M03BB03	C07AG02_A12BA01	cefuroxime	chlorzoxazone	carvedilol	potassium chloride	-0.149445	3.51253e-06
J01MA02_B01AB05	C07AG02_A12BA01	ciprofloxacin	enoxaparin	carvedilol	potassium chloride	-0.125824	9.6686e-05
C01AA05_H02AB06	C07AG02_A12BA01	digoxin	prednisolone	carvedilol	potassium chloride	0.00120468	0.970342
J01CE01_B01AC06	C07AG02_A12BA01	benzylpenicillin	acetylsalicylic acid	carvedilol	potassium chloride	-0.105367	0.00111022
A12BA01_A10AB01	C07AG02_A12BA01	potassium chloride	insulin (human)	carvedilol	potassium chloride	-0.186306	6.60147e-09
J01DH02_B01AB05	C07AG02_A12BA01	meropenem	enoxaparin	carvedilol	potassium chloride	0.00484934	0.88103
J01DH02_B01AC06	C07AG02_A12BA01	meropenem	acetylsalicylic acid	carvedilol	potassium chloride	0.0589239	0.0687398
H02AB04_A02BC02	C07AG02_A12BA01	methylprednisolone	pantoprazole	carvedilol	potassium chloride	-0.0317602	0.326864
N03AX12_A06AD11	C07AG02_A12BA01	gabapentin	lactulose	carvedilol	potassium chloride	0.0738572	0.0224572
J01CE01_C10AA01	C07AG02_A12BA01	benzylpenicillin	simvastatin	carvedilol	potassium chloride	-0.100355	0.00190246
J01CR05_C03CA01	C07AG02_A12BA01	piperacillin and enzyme inhibitor	furosemide	carvedilol	potassium chloride	-0.0883644	0.00628553
J01CR05_A02BC02	C07AG02_A12BA01	piperacillin and enzyme inhibitor	pantoprazole	carvedilol	potassium chloride	-0.00443197	0.891202
J01MA02_A11DA01	C07AG02_A12BA01	ciprofloxacin	thiamine (vit B1)	carvedilol	potassium chloride	-0.125998	9.45415e-05
N03AX12_A06AB08	C07AG02_A12BA01	gabapentin	sodium picosulfate	carvedilol	potassium chloride	-0.0337669	0.297211
A12BA01_R03AL01	C07AG02_A12BA01	potassium chloride	fenoterol and ipratropium bromide	carvedilol	potassium chloride	-0.0024465	0.939813
A12BA01_N07BA01	C07AG02_A12BA01	potassium chloride	nicotine	carvedilol	potassium chloride	-0.1211	0.000175948
A11DA01_J01XD01	C07AG02_A12BA01	thiamine (vit B1)	metronidazole	carvedilol	potassium chloride	0.0920934	0.00439539
B01AC04_B01AB05	C07AG02_A12BA01	clopidogrel	enoxaparin	carvedilol	potassium chloride	-0.0890553	0.00588806
J01DC02_R03BB04	C07AG02_A12BA01	cefuroxime	tiotropium bromide	carvedilol	potassium chloride	0.0319192	0.324447
J01CF01_J01CE02	C07AG02_A12BA01	dicloxacillin	phenoxymethylpenicillin	carvedilol	potassium chloride	-0.0852977	0.00835649
C07AG02_A12BA01	C07AG02_A12BA01	carvedilol	potassium chloride	carvedilol	potassium chloride	1	0
N02AB03_N02AA05	C07AG02_A12BA01	fentanyl	oxycodone	carvedilol	potassium chloride	0.0416922	0.197993
J01CE01_C07AB02	C07AG02_A12BA01	benzylpenicillin	metoprolol	carvedilol	potassium chloride	0.0266599	0.410542
J01DC02_N01BB01	C07AG02_A12BA01	cefuroxime	bupivacaine	carvedilol	potassium chloride	0.0498687	0.123551
A11DA01_N05AD01	C07AG02_A12BA01	thiamine (vit B1)	haloperidol	carvedilol	potassium chloride	0.158336	8.75548e-07
C03CA01_C03BA08	C07AG02_A12BA01	furosemide	metolazone	carvedilol	potassium chloride	0.00170774	0.957967
C01AA05_J01XD01	C07AG02_A12BA01	digoxin	metronidazole	carvedilol	potassium chloride	-0.0335523	0.300294
A11DA01_N05BA01	C07AG02_A12BA01	thiamine (vit B1)	diazepam	carvedilol	potassium chloride	0.113755	0.000427976
A12BA01_N05BA02	C07AG02_A12BA01	potassium chloride	chlordiazepoxide	carvedilol	potassium chloride	0.133	3.7389e-05
C07AB02_B01AE07	C07AG02_A12BA01	metoprolol	dabigatran etexilate	carvedilol	potassium chloride	-0.11787	0.000261707
J01CA01_J01GB03	C07AG02_A12BA01	ampicillin	gentamicin	carvedilol	potassium chloride	0.0462813	0.152967
A11DA01_A12CC30	C07AG02_A12BA01	thiamine (vit B1)	magnesium (different salts in combination)	carvedilol	potassium chloride	0.0102504	0.751728
N03AX12_N02AB03	C07AG02_A12BA01	gabapentin	fentanyl	carvedilol	potassium chloride	0.0741683	0.021895
J01CF01_N03AX12	C07AG02_A12BA01	dicloxacillin	gabapentin	carvedilol	potassium chloride	-0.0240613	0.457663
A12BA01_C03CA01	N02AB03_N02AA05	potassium chloride	furosemide	fentanyl	oxycodone	0.116512	0.000308371
N02AA01_A06AB02	N02AB03_N02AA05	morphine	bisacodyl	fentanyl	oxycodone	0.00796456	0.805829
A12BA01_A02BC02	N02AB03_N02AA05	potassium chloride	pantoprazole	fentanyl	oxycodone	0.160747	5.92694e-07
A02BC02_C03CA01	N02AB03_N02AA05	pantoprazole	furosemide	fentanyl	oxycodone	0.0309174	0.339872
N02AX02_N02AA01	N02AB03_N02AA05	tramadol	morphine	fentanyl	oxycodone	-0.00931221	0.773802
C07AB02_B01AC06	N02AB03_N02AA05	metoprolol	acetylsalicylic acid	fentanyl	oxycodone	0.110676	0.000611944
J01DC02_A02BC02	N02AB03_N02AA05	cefuroxime	pantoprazole	fentanyl	oxycodone	0.0139291	0.667262
B01AC06_C10AA01	N02AB03_N02AA05	acetylsalicylic acid	simvastatin	fentanyl	oxycodone	0.0395882	0.221604
N02AA05_A06AB02	N02AB03_N02AA05	oxycodone	bisacodyl	fentanyl	oxycodone	-0.0948482	0.00334755
N02AX02_A02BC02	N02AB03_N02AA05	tramadol	pantoprazole	fentanyl	oxycodone	0.060431	0.0619347
J01DC02_C03CA01	N02AB03_N02AA05	cefuroxime	furosemide	fentanyl	oxycodone	0.0167564	0.605028
B01AC06_C07AB02	N02AB03_N02AA05	acetylsalicylic acid	metoprolol	fentanyl	oxycodone	0.0533673	0.0993058
N02AA05_A02BC02	N02AB03_N02AA05	oxycodone	pantoprazole	fentanyl	oxycodone	0.0232206	0.473531
B01AC06_B01AC04	N02AB03_N02AA05	acetylsalicylic acid	clopidogrel	fentanyl	oxycodone	0.0760372	0.0187679
A02AA04_N02AA01	N02AB03_N02AA05	magnesium hydroxide	morphine	fentanyl	oxycodone	-0.134256	3.15014e-05
C07AB02_C03CA01	N02AB03_N02AA05	metoprolol	furosemide	fentanyl	oxycodone	0.117383	0.000277622
N03AX12_N02AA01	N02AB03_N02AA05	gabapentin	morphine	fentanyl	oxycodone	-0.0219066	0.498928
B01AC06_C03CA01	N02AB03_N02AA05	acetylsalicylic acid	furosemide	fentanyl	oxycodone	-0.104312	0.00124594
C07AB02_C10AA01	N02AB03_N02AA05	metoprolol	simvastatin	fentanyl	oxycodone	0.0542381	0.0939025
N02AA01_A06AD11	N02AB03_N02AA05	morphine	lactulose	fentanyl	oxycodone	0.0603904	0.0621102
J01DC02_A06AB02	N02AB03_N02AA05	cefuroxime	bisacodyl	fentanyl	oxycodone	-0.0163662	0.613461
B01AC04_B01AC06	N02AB03_N02AA05	clopidogrel	acetylsalicylic acid	fentanyl	oxycodone	-0.041246	0.202841
C07AB02_A12BA01	N02AB03_N02AA05	metoprolol	potassium chloride	fentanyl	oxycodone	0.247621	8.26428e-15
A02BC02_A03FA01	N02AB03_N02AA05	pantoprazole	metoclopramide	fentanyl	oxycodone	0.013548	0.67584
C07AB02_A02BC02	N02AB03_N02AA05	metoprolol	pantoprazole	fentanyl	oxycodone	-0.0267758	0.408509
H02AB06_A02BC02	N02AB03_N02AA05	prednisolone	pantoprazole	fentanyl	oxycodone	0.00757357	0.815184
N02AA05_B01AB10	N02AB03_N02AA05	oxycodone	tinzaparin	fentanyl	oxycodone	0.0874959	0.00681933
J01XD01_N02AA01	N02AB03_N02AA05	metronidazole	morphine	fentanyl	oxycodone	-0.08784	0.00660317
A12BA01_B01AB10	N02AB03_N02AA05	potassium chloride	tinzaparin	fentanyl	oxycodone	0.0883156	0.0063145
J01DC02_J01XD01	N02AB03_N02AA05	cefuroxime	metronidazole	fentanyl	oxycodone	0.0499432	0.122991
A06AB02_N02AA01	N02AB03_N02AA05	bisacodyl	morphine	fentanyl	oxycodone	0.012087	0.709111
J01DC02_B01AC06	N02AB03_N02AA05	cefuroxime	acetylsalicylic acid	fentanyl	oxycodone	-0.0443381	0.170979
N02AX02_A02AA04	N02AB03_N02AA05	tramadol	magnesium hydroxide	fentanyl	oxycodone	0.11055	0.000620776
N03AX12_A02BC02	N02AB03_N02AA05	gabapentin	pantoprazole	fentanyl	oxycodone	0.0412598	0.20269
B01AC04_C10AA01	N02AB03_N02AA05	clopidogrel	simvastatin	fentanyl	oxycodone	-0.0680506	0.0354959
N02AA01_A06AB08	N02AB03_N02AA05	morphine	sodium picosulfate	fentanyl	oxycodone	0.0035257	0.913351
A12BA01_A03FA01	N02AB03_N02AA05	potassium chloride	metoclopramide	fentanyl	oxycodone	-0.00578077	0.8584
N02AX02_C03CA01	N02AB03_N02AA05	tramadol	furosemide	fentanyl	oxycodone	0.0590953	0.0679359
C03CA01_B01AB05	N02AB03_N02AA05	furosemide	enoxaparin	fentanyl	oxycodone	0.181668	1.56893e-08
B01AB10_A02BC02	N02AB03_N02AA05	tinzaparin	pantoprazole	fentanyl	oxycodone	0.065816	0.0420063
N02AA05_N05CF01	N02AB03_N02AA05	oxycodone	zopiclone	fentanyl	oxycodone	0.00830308	0.797751
J01DC02_C10AA01	N02AB03_N02AA05	cefuroxime	simvastatin	fentanyl	oxycodone	-0.0478002	0.139921
A06AB02_A02BC02	N02AB03_N02AA05	bisacodyl	pantoprazole	fentanyl	oxycodone	0.120553	0.000188299
B01AB10_C03CA01	N02AB03_N02AA05	tinzaparin	furosemide	fentanyl	oxycodone	0.000573437	0.98588
C01AA05_C03CA01	N02AB03_N02AA05	digoxin	furosemide	fentanyl	oxycodone	-0.0573361	0.0765612
N02AA05_C03CA01	N02AB03_N02AA05	oxycodone	furosemide	fentanyl	oxycodone	-0.106015	0.00103388
A12BA01_A06AD11	N02AB03_N02AA05	potassium chloride	lactulose	fentanyl	oxycodone	-0.0180883	0.576642
C07AB02_B01AC04	N02AB03_N02AA05	metoprolol	clopidogrel	fentanyl	oxycodone	0.12343	0.000131297
J01MA02_C03CA01	N02AB03_N02AA05	ciprofloxacin	furosemide	fentanyl	oxycodone	-0.0729896	0.024092
H02AB06_N02AA01	N02AB03_N02AA05	prednisolone	morphine	fentanyl	oxycodone	0.0251543	0.437483
A02AA04_B01AB10	N02AB03_N02AA05	magnesium hydroxide	tinzaparin	fentanyl	oxycodone	-0.263056	1.40176e-16
N02AA01_M03BB03	N02AB03_N02AA05	morphine	chlorzoxazone	fentanyl	oxycodone	0.241129	4.23405e-14
J01MA02_A02BC02	N02AB03_N02AA05	ciprofloxacin	pantoprazole	fentanyl	oxycodone	0.0329568	0.30896
C07AB02_N05CF01	N02AB03_N02AA05	metoprolol	zopiclone	fentanyl	oxycodone	-0.0172722	0.593961
A12BA01_J01MA02	N02AB03_N02AA05	potassium chloride	ciprofloxacin	fentanyl	oxycodone	-0.0388524	0.230319
C03CA01_C03DA01	N02AB03_N02AA05	furosemide	spironolactone	fentanyl	oxycodone	0.0470268	0.146453
A02BC02_B01AB05	N02AB03_N02AA05	pantoprazole	enoxaparin	fentanyl	oxycodone	0.0137333	0.671664
C01AA05_A12BA01	N02AB03_N02AA05	digoxin	potassium chloride	fentanyl	oxycodone	-0.0291114	0.368842
J01DC02_C07AB02	N02AB03_N02AA05	cefuroxime	metoprolol	fentanyl	oxycodone	0.0863891	0.00755835
B01AC04_C07AB02	N02AB03_N02AA05	clopidogrel	metoprolol	fentanyl	oxycodone	-0.109481	0.000701288
N02AA05_A03FA01	N02AB03_N02AA05	oxycodone	metoclopramide	fentanyl	oxycodone	0.149167	3.66367e-06
J01DC02_B01AB05	N02AB03_N02AA05	cefuroxime	enoxaparin	fentanyl	oxycodone	-0.00899176	0.781385
B01AB10_A12BA01	N02AB03_N02AA05	tinzaparin	potassium chloride	fentanyl	oxycodone	0.0332055	0.305321
J01MA02_A12BA01	N02AB03_N02AA05	ciprofloxacin	potassium chloride	fentanyl	oxycodone	0.0921802	0.00435832
B01AC06_B01AX05	N02AB03_N02AA05	acetylsalicylic acid	fondaparinux	fentanyl	oxycodone	-0.0134982	0.676965
A02BC02_J01MA02	N02AB03_N02AA05	pantoprazole	ciprofloxacin	fentanyl	oxycodone	-0.111911	0.000530707
N03AX12_C03CA01	N02AB03_N02AA05	gabapentin	furosemide	fentanyl	oxycodone	0.036005	0.266323
A12BA01_J01XD01	N02AB03_N02AA05	potassium chloride	metronidazole	fentanyl	oxycodone	0.0511825	0.113956
J01DC02_B02AA02	N02AB03_N02AA05	cefuroxime	tranexamic acid	fentanyl	oxycodone	-0.0804976	0.0128317
C07AB02_C01AA05	N02AB03_N02AA05	metoprolol	digoxin	fentanyl	oxycodone	-0.0462272	0.153449
A12BA01_B01AB05	N02AB03_N02AA05	potassium chloride	enoxaparin	fentanyl	oxycodone	0.137228	2.08706e-05
C03CA01_J01DH02	N02AB03_N02AA05	furosemide	meropenem	fentanyl	oxycodone	-0.0300669	0.353329
N03AX12_A06AB02	N02AB03_N02AA05	gabapentin	bisacodyl	fentanyl	oxycodone	-0.0465974	0.15018
C08CA01_A02BC02	N02AB03_N02AA05	amlodipine	pantoprazole	fentanyl	oxycodone	-0.0488369	0.13152
A06AD11_N02AA01	N02AB03_N02AA05	lactulose	morphine	fentanyl	oxycodone	-0.0166272	0.607815
C07AB02_B01AX05	N02AB03_N02AA05	metoprolol	fondaparinux	fentanyl	oxycodone	-0.060449	0.0618566
A06AD11_A02BC02	N02AB03_N02AA05	lactulose	pantoprazole	fentanyl	oxycodone	0.0380716	0.239829
J01MA02_J01DH02	N02AB03_N02AA05	ciprofloxacin	meropenem	fentanyl	oxycodone	-0.0882709	0.00634114
A11DA01_A02BC02	N02AB03_N02AA05	thiamine (vit B1)	pantoprazole	fentanyl	oxycodone	-0.0768091	0.0175949
C08CA01_C03CA01	N02AB03_N02AA05	amlodipine	furosemide	fentanyl	oxycodone	-0.00423966	0.895896
J01DC02_C08CA01	N02AB03_N02AA05	cefuroxime	amlodipine	fentanyl	oxycodone	0.0484475	0.134629
A02BC02_A11DA01	N02AB03_N02AA05	pantoprazole	thiamine (vit B1)	fentanyl	oxycodone	-0.0703419	0.0297331
A12BA01_A11DA01	N02AB03_N02AA05	potassium chloride	thiamine (vit B1)	fentanyl	oxycodone	0.0582422	0.0720135
A02BC02_J02AC01	N02AB03_N02AA05	pantoprazole	fluconazole	fentanyl	oxycodone	0.0269598	0.405295
B01AC04_C03CA01	N02AB03_N02AA05	clopidogrel	furosemide	fentanyl	oxycodone	-0.0401809	0.214758
J01DH02_C03CA01	N02AB03_N02AA05	meropenem	furosemide	fentanyl	oxycodone	0.0262315	0.418106
J01CF01_A02BC02	N02AB03_N02AA05	dicloxacillin	pantoprazole	fentanyl	oxycodone	-0.0947934	0.00336595
A12BA01_C03DA01	N02AB03_N02AA05	potassium chloride	spironolactone	fentanyl	oxycodone	-0.0098327	0.761532
C03DA01_C03CA01	N02AB03_N02AA05	spironolactone	furosemide	fentanyl	oxycodone	0.0435786	0.178435
A12BA01_J02AC01	N02AB03_N02AA05	potassium chloride	fluconazole	fentanyl	oxycodone	0.0972071	0.00263675
J02AC01_A02BC02	N02AB03_N02AA05	fluconazole	pantoprazole	fentanyl	oxycodone	-0.0534081	0.0990475
A06AD11_C03CA01	N02AB03_N02AA05	lactulose	furosemide	fentanyl	oxycodone	-0.0238921	0.460832
N03AX12_B01AC06	N02AB03_N02AA05	gabapentin	acetylsalicylic acid	fentanyl	oxycodone	0.0366401	0.257976
J01DH02_J01MA02	N02AB03_N02AA05	meropenem	ciprofloxacin	fentanyl	oxycodone	0.0345335	0.286373
C03CA01_C01BD01	N02AB03_N02AA05	furosemide	amiodarone	fentanyl	oxycodone	-0.0115822	0.720741
B01AC04_A02BC02	N02AB03_N02AA05	clopidogrel	pantoprazole	fentanyl	oxycodone	-0.0462286	0.153436
A12BA01_J01DH02	N02AB03_N02AA05	potassium chloride	meropenem	fentanyl	oxycodone	-0.0520067	0.108241
B01AC06_B01AC24	N02AB03_N02AA05	acetylsalicylic acid	ticagrelor	fentanyl	oxycodone	-0.00527252	0.870735
N02AB03_N02AA01	N02AB03_N02AA05	fentanyl	morphine	fentanyl	oxycodone	0.218058	9.62723e-12
A12BA01_N05AD01	N02AB03_N02AA05	potassium chloride	haloperidol	fentanyl	oxycodone	-0.139449	1.52601e-05
A06AD11_A06AB08	N02AB03_N02AA05	lactulose	sodium picosulfate	fentanyl	oxycodone	-0.0472121	0.144868
J01DH02_A02BC02	N02AB03_N02AA05	meropenem	pantoprazole	fentanyl	oxycodone	-0.0341205	0.292178
C01BD01_C03CA01	N02AB03_N02AA05	amiodarone	furosemide	fentanyl	oxycodone	-0.110463	0.000627014
C07AB02_C10AA05	N02AB03_N02AA05	metoprolol	atorvastatin	fentanyl	oxycodone	-0.0121454	0.707769
N03AX12_B01AB05	N02AB03_N02AA05	gabapentin	enoxaparin	fentanyl	oxycodone	0.0344507	0.287531
A06AD11_A12BA01	N02AB03_N02AA05	lactulose	potassium chloride	fentanyl	oxycodone	-0.0373273	0.249149
C09AA02_C10AA01	N02AB03_N02AA05	enalapril	simvastatin	fentanyl	oxycodone	0.100419	0.00188965
A11DA01_N05BA02	N02AB03_N02AA05	thiamine (vit B1)	chlordiazepoxide	fentanyl	oxycodone	-0.129733	5.79796e-05
C09AA02_C03CA01	N02AB03_N02AA05	enalapril	furosemide	fentanyl	oxycodone	-0.00153327	0.962258
J01DC02_B01AF01	N02AB03_N02AA05	cefuroxime	rivaroxaban	fentanyl	oxycodone	-0.0044952	0.88966
B01AC04_B01AX05	N02AB03_N02AA05	clopidogrel	fondaparinux	fentanyl	oxycodone	-0.114088	0.00041151
J01CF01_N02AA05	N02AB03_N02AA05	dicloxacillin	oxycodone	fentanyl	oxycodone	-0.0495872	0.125687
J02AC01_N02AA01	N02AB03_N02AA05	fluconazole	morphine	fentanyl	oxycodone	-0.0320472	0.32251
J01DC02_J01GB03	N02AB03_N02AA05	cefuroxime	gentamicin	fentanyl	oxycodone	-0.00692614	0.830733
A11DA01_C03CA01	N02AB03_N02AA05	thiamine (vit B1)	furosemide	fentanyl	oxycodone	0.0836402	0.00971294
C07AB02_C09AA02	N02AB03_N02AA05	metoprolol	enalapril	fentanyl	oxycodone	0.0627794	0.0524467
J02AC01_C03CA01	N02AB03_N02AA05	fluconazole	furosemide	fentanyl	oxycodone	0.11607	0.000325177
C07AB02_B01AA03	N02AB03_N02AA05	metoprolol	warfarin	fentanyl	oxycodone	0.19293	1.84506e-09
J01DH02_N02AA01	N02AB03_N02AA05	meropenem	morphine	fentanyl	oxycodone	0.0460263	0.155246
C07AB02_B01AB05	N02AB03_N02AA05	metoprolol	enoxaparin	fentanyl	oxycodone	0.0733535	0.0233943
C07AB02_B01AC24	N02AB03_N02AA05	metoprolol	ticagrelor	fentanyl	oxycodone	-0.0294944	0.362574
B01AA03_C03CA01	N02AB03_N02AA05	warfarin	furosemide	fentanyl	oxycodone	0.129837	5.71823e-05
A02BC02_N05AD01	N02AB03_N02AA05	pantoprazole	haloperidol	fentanyl	oxycodone	0.0494515	0.126727
J01MA02_J01XD01	N02AB03_N02AA05	ciprofloxacin	metronidazole	fentanyl	oxycodone	0.0414311	0.200819
N02AB03_A02BC02	N02AB03_N02AA05	fentanyl	pantoprazole	fentanyl	oxycodone	0.291388	3.8121e-20
C09AA02_A02BC02	N02AB03_N02AA05	enalapril	pantoprazole	fentanyl	oxycodone	-0.00555019	0.863992
C09AA02_A12BA01	N02AB03_N02AA05	enalapril	potassium chloride	fentanyl	oxycodone	0.0402702	0.213739
C01AA05_B01AB10	N02AB03_N02AA05	digoxin	tinzaparin	fentanyl	oxycodone	-0.10782	0.000845852
J01MA02_B01AC06	N02AB03_N02AA05	ciprofloxacin	acetylsalicylic acid	fentanyl	oxycodone	0.108993	0.000741214
A12BA01_C01BD01	N02AB03_N02AA05	potassium chloride	amiodarone	fentanyl	oxycodone	0.0672201	0.0378073
J01DC02_C09AA02	N02AB03_N02AA05	cefuroxime	enalapril	fentanyl	oxycodone	-0.0176991	0.584872
J01CF01_J01CE01	N02AB03_N02AA05	dicloxacillin	benzylpenicillin	fentanyl	oxycodone	-0.067678	0.0365175
C09AA02_C07AB02	N02AB03_N02AA05	enalapril	metoprolol	fentanyl	oxycodone	0.128852	6.51385e-05
C01BD01_A02BC02	N02AB03_N02AA05	amiodarone	pantoprazole	fentanyl	oxycodone	-0.122929	0.000139897
J01DC02_A11DA01	N02AB03_N02AA05	cefuroxime	thiamine (vit B1)	fentanyl	oxycodone	-0.0689091	0.033234
J01CE01_C03CA01	N02AB03_N02AA05	benzylpenicillin	furosemide	fentanyl	oxycodone	0.143727	8.23564e-06
A12BA01_A12CC30	N02AB03_N02AA05	potassium chloride	magnesium (different salts in combination)	fentanyl	oxycodone	0.122515	0.000147387
A12BA01_J01CR05	N02AB03_N02AA05	potassium chloride	piperacillin and enzyme inhibitor	fentanyl	oxycodone	-0.0761719	0.0185585
J01MA02_C07AB02	N02AB03_N02AA05	ciprofloxacin	metoprolol	fentanyl	oxycodone	-0.103218	0.0014026
J01MA02_C10AA01	N02AB03_N02AA05	ciprofloxacin	simvastatin	fentanyl	oxycodone	-0.0465874	0.150267
N03AX12_C07AB02	N02AB03_N02AA05	gabapentin	metoprolol	fentanyl	oxycodone	-0.0227242	0.483042
C07AB02_C09AA05	N02AB03_N02AA05	metoprolol	ramipril	fentanyl	oxycodone	0.0675453	0.0368874
J01XA01_C03CA01	N02AB03_N02AA05	vancomycin	furosemide	fentanyl	oxycodone	-0.00954672	0.768266
A12BA01_J01XA01	N02AB03_N02AA05	potassium chloride	vancomycin	fentanyl	oxycodone	-0.0138389	0.669289
C03CA01_R03AL01	N02AB03_N02AA05	furosemide	fenoterol and ipratropium bromide	fentanyl	oxycodone	-0.0867009	0.00734323
C01BD01_B01AC06	N02AB03_N02AA05	amiodarone	acetylsalicylic acid	fentanyl	oxycodone	-0.0701272	0.0302366
J01DC02_C09CA01	N02AB03_N02AA05	cefuroxime	losartan	fentanyl	oxycodone	-0.0994808	0.00208483
H02AB06_J02AC01	N02AB03_N02AA05	prednisolone	fluconazole	fentanyl	oxycodone	0.104928	0.00116499
J01XA01_A02BC02	N02AB03_N02AA05	vancomycin	pantoprazole	fentanyl	oxycodone	-0.0491429	0.129117
J01CF01_C03CA01	N02AB03_N02AA05	dicloxacillin	furosemide	fentanyl	oxycodone	0.0556814	0.0854678
C09AA05_C03CA01	N02AB03_N02AA05	ramipril	furosemide	fentanyl	oxycodone	0.00915015	0.777634
J01XD01_J01GB03	N02AB03_N02AA05	metronidazole	gentamicin	fentanyl	oxycodone	0.0323084	0.31858
J01DC02_A10BA02	N02AB03_N02AA05	cefuroxime	metformin	fentanyl	oxycodone	-0.054542	0.0920732
J01CE01_J01CF01	N02AB03_N02AA05	benzylpenicillin	dicloxacillin	fentanyl	oxycodone	0.0326614	0.313318
A11DA01_A06AD11	N02AB03_N02AA05	thiamine (vit B1)	lactulose	fentanyl	oxycodone	0.119614	0.000211466
A12BA01_N02AB03	N02AB03_N02AA05	potassium chloride	fentanyl	fentanyl	oxycodone	0.0279649	0.388007
J01DC02_N06AB04	N02AB03_N02AA05	cefuroxime	citalopram	fentanyl	oxycodone	-0.0224712	0.487929
C07AB02_C01BD01	N02AB03_N02AA05	metoprolol	amiodarone	fentanyl	oxycodone	0.0894008	0.00569788
A11DA01_B01AB10	N02AB03_N02AA05	thiamine (vit B1)	tinzaparin	fentanyl	oxycodone	-0.0759275	0.01894
C07AG02_C03CA01	N02AB03_N02AA05	carvedilol	furosemide	fentanyl	oxycodone	0.0679527	0.035762
J01DC02_M03BB03	N02AB03_N02AA05	cefuroxime	chlorzoxazone	fentanyl	oxycodone	0.012764	0.69362
J01MA02_B01AB05	N02AB03_N02AA05	ciprofloxacin	enoxaparin	fentanyl	oxycodone	-0.00230187	0.943365
C01AA05_H02AB06	N02AB03_N02AA05	digoxin	prednisolone	fentanyl	oxycodone	0.0217468	0.502066
J01CE01_B01AC06	N02AB03_N02AA05	benzylpenicillin	acetylsalicylic acid	fentanyl	oxycodone	0.0465356	0.150721
A12BA01_A10AB01	N02AB03_N02AA05	potassium chloride	insulin (human)	fentanyl	oxycodone	0.0828435	0.0104321
J01DH02_B01AB05	N02AB03_N02AA05	meropenem	enoxaparin	fentanyl	oxycodone	0.00972272	0.76412
J01DH02_B01AC06	N02AB03_N02AA05	meropenem	acetylsalicylic acid	fentanyl	oxycodone	-0.108443	0.000788653
H02AB04_A02BC02	N02AB03_N02AA05	methylprednisolone	pantoprazole	fentanyl	oxycodone	-0.027115	0.402597
N03AX12_A06AD11	N02AB03_N02AA05	gabapentin	lactulose	fentanyl	oxycodone	0.0545341	0.0921202
J01CE01_C10AA01	N02AB03_N02AA05	benzylpenicillin	simvastatin	fentanyl	oxycodone	0.128185	7.11137e-05
J01CR05_C03CA01	N02AB03_N02AA05	piperacillin and enzyme inhibitor	furosemide	fentanyl	oxycodone	-0.158293	8.81675e-07
J01CR05_A02BC02	N02AB03_N02AA05	piperacillin and enzyme inhibitor	pantoprazole	fentanyl	oxycodone	-0.146375	5.57239e-06
J01MA02_A11DA01	N02AB03_N02AA05	ciprofloxacin	thiamine (vit B1)	fentanyl	oxycodone	0.0488675	0.131278
N03AX12_A06AB08	N02AB03_N02AA05	gabapentin	sodium picosulfate	fentanyl	oxycodone	-0.0380521	0.24007
A12BA01_R03AL01	N02AB03_N02AA05	potassium chloride	fenoterol and ipratropium bromide	fentanyl	oxycodone	-0.0343575	0.288838
A12BA01_N07BA01	N02AB03_N02AA05	potassium chloride	nicotine	fentanyl	oxycodone	0.0154662	0.633108
A11DA01_J01XD01	N02AB03_N02AA05	thiamine (vit B1)	metronidazole	fentanyl	oxycodone	0.0655088	0.0429755
B01AC04_B01AB05	N02AB03_N02AA05	clopidogrel	enoxaparin	fentanyl	oxycodone	0.0781961	0.0156474
J01DC02_R03BB04	N02AB03_N02AA05	cefuroxime	tiotropium bromide	fentanyl	oxycodone	-0.0805492	0.0127741
J01CF01_J01CE02	N02AB03_N02AA05	dicloxacillin	phenoxymethylpenicillin	fentanyl	oxycodone	-0.0724807	0.0250981
C07AG02_A12BA01	N02AB03_N02AA05	carvedilol	potassium chloride	fentanyl	oxycodone	0.0416922	0.197993
N02AB03_N02AA05	N02AB03_N02AA05	fentanyl	oxycodone	fentanyl	oxycodone	1	0
J01CE01_C07AB02	N02AB03_N02AA05	benzylpenicillin	metoprolol	fentanyl	oxycodone	0.0246793	0.446189
J01DC02_N01BB01	N02AB03_N02AA05	cefuroxime	bupivacaine	fentanyl	oxycodone	-0.0336148	0.299393
A11DA01_N05AD01	N02AB03_N02AA05	thiamine (vit B1)	haloperidol	fentanyl	oxycodone	-0.0395084	0.222538
C03CA01_C03BA08	N02AB03_N02AA05	furosemide	metolazone	fentanyl	oxycodone	0.118242	0.00025015
C01AA05_J01XD01	N02AB03_N02AA05	digoxin	metronidazole	fentanyl	oxycodone	0.0548979	0.089967
A11DA01_N05BA01	N02AB03_N02AA05	thiamine (vit B1)	diazepam	fentanyl	oxycodone	-0.0707855	0.0287156
A12BA01_N05BA02	N02AB03_N02AA05	potassium chloride	chlordiazepoxide	fentanyl	oxycodone	-0.0109792	0.734719
C07AB02_B01AE07	N02AB03_N02AA05	metoprolol	dabigatran etexilate	fentanyl	oxycodone	0.0147754	0.648366
J01CA01_J01GB03	N02AB03_N02AA05	ampicillin	gentamicin	fentanyl	oxycodone	0.018927	0.559094
A11DA01_A12CC30	N02AB03_N02AA05	thiamine (vit B1)	magnesium (different salts in combination)	fentanyl	oxycodone	0.111544	0.000553734
N03AX12_N02AB03	N02AB03_N02AA05	gabapentin	fentanyl	fentanyl	oxycodone	0.0873824	0.00689198
J01CF01_N03AX12	N02AB03_N02AA05	dicloxacillin	gabapentin	fentanyl	oxycodone	-0.0863588	0.00757954
A12BA01_C03CA01	J01CE01_C07AB02	potassium chloride	furosemide	benzylpenicillin	metoprolol	0.064089	0.0477047
N02AA01_A06AB02	J01CE01_C07AB02	morphine	bisacodyl	benzylpenicillin	metoprolol	0.0908431	0.00496241
A12BA01_A02BC02	J01CE01_C07AB02	potassium chloride	pantoprazole	benzylpenicillin	metoprolol	0.0576727	0.0748452
A02BC02_C03CA01	J01CE01_C07AB02	pantoprazole	furosemide	benzylpenicillin	metoprolol	-0.0436208	0.178015
N02AX02_N02AA01	J01CE01_C07AB02	tramadol	morphine	benzylpenicillin	metoprolol	0.0660181	0.0413786
C07AB02_B01AC06	J01CE01_C07AB02	metoprolol	acetylsalicylic acid	benzylpenicillin	metoprolol	-0.159204	7.61359e-07
J01DC02_A02BC02	J01CE01_C07AB02	cefuroxime	pantoprazole	benzylpenicillin	metoprolol	-0.276163	3.53906e-18
B01AC06_C10AA01	J01CE01_C07AB02	acetylsalicylic acid	simvastatin	benzylpenicillin	metoprolol	0.0759781	0.0188606
N02AA05_A06AB02	J01CE01_C07AB02	oxycodone	bisacodyl	benzylpenicillin	metoprolol	0.0411808	0.203556
N02AX02_A02BC02	J01CE01_C07AB02	tramadol	pantoprazole	benzylpenicillin	metoprolol	0.0791	0.0144827
J01DC02_C03CA01	J01CE01_C07AB02	cefuroxime	furosemide	benzylpenicillin	metoprolol	-0.128933	6.44521e-05
B01AC06_C07AB02	J01CE01_C07AB02	acetylsalicylic acid	metoprolol	benzylpenicillin	metoprolol	0.0175256	0.588558
N02AA05_A02BC02	J01CE01_C07AB02	oxycodone	pantoprazole	benzylpenicillin	metoprolol	-0.0197548	0.542031
B01AC06_B01AC04	J01CE01_C07AB02	acetylsalicylic acid	clopidogrel	benzylpenicillin	metoprolol	0.0621661	0.0547991
A02AA04_N02AA01	J01CE01_C07AB02	magnesium hydroxide	morphine	benzylpenicillin	metoprolol	0.0625589	0.0532827
C07AB02_C03CA01	J01CE01_C07AB02	metoprolol	furosemide	benzylpenicillin	metoprolol	0.093747	0.00373563
N03AX12_N02AA01	J01CE01_C07AB02	gabapentin	morphine	benzylpenicillin	metoprolol	0.0814844	0.0117686
B01AC06_C03CA01	J01CE01_C07AB02	acetylsalicylic acid	furosemide	benzylpenicillin	metoprolol	0.0087706	0.786631
C07AB02_C10AA01	J01CE01_C07AB02	metoprolol	simvastatin	benzylpenicillin	metoprolol	-0.0678132	0.0361439
N02AA01_A06AD11	J01CE01_C07AB02	morphine	lactulose	benzylpenicillin	metoprolol	0.0911533	0.00481589
J01DC02_A06AB02	J01CE01_C07AB02	cefuroxime	bisacodyl	benzylpenicillin	metoprolol	-0.0599647	0.063978
B01AC04_B01AC06	J01CE01_C07AB02	clopidogrel	acetylsalicylic acid	benzylpenicillin	metoprolol	0.03071	0.343122
C07AB02_A12BA01	J01CE01_C07AB02	metoprolol	potassium chloride	benzylpenicillin	metoprolol	0.229354	7.26806e-13
A02BC02_A03FA01	J01CE01_C07AB02	pantoprazole	metoclopramide	benzylpenicillin	metoprolol	0.0455387	0.159673
C07AB02_A02BC02	J01CE01_C07AB02	metoprolol	pantoprazole	benzylpenicillin	metoprolol	0.0495694	0.125823
H02AB06_A02BC02	J01CE01_C07AB02	prednisolone	pantoprazole	benzylpenicillin	metoprolol	-0.154007	1.73892e-06
N02AA05_B01AB10	J01CE01_C07AB02	oxycodone	tinzaparin	benzylpenicillin	metoprolol	0.0891318	0.00584546
J01XD01_N02AA01	J01CE01_C07AB02	metronidazole	morphine	benzylpenicillin	metoprolol	-0.072934	0.0242002
A12BA01_B01AB10	J01CE01_C07AB02	potassium chloride	tinzaparin	benzylpenicillin	metoprolol	0.0681256	0.0352931
J01DC02_J01XD01	J01CE01_C07AB02	cefuroxime	metronidazole	benzylpenicillin	metoprolol	-0.181076	1.74923e-08
A06AB02_N02AA01	J01CE01_C07AB02	bisacodyl	morphine	benzylpenicillin	metoprolol	-0.0917504	0.00454478
J01DC02_B01AC06	J01CE01_C07AB02	cefuroxime	acetylsalicylic acid	benzylpenicillin	metoprolol	0.0422823	0.191714
N02AX02_A02AA04	J01CE01_C07AB02	tramadol	magnesium hydroxide	benzylpenicillin	metoprolol	0.118183	0.000251955
N03AX12_A02BC02	J01CE01_C07AB02	gabapentin	pantoprazole	benzylpenicillin	metoprolol	0.167176	2.03515e-07
B01AC04_C10AA01	J01CE01_C07AB02	clopidogrel	simvastatin	benzylpenicillin	metoprolol	0.112995	0.000467832
N02AA01_A06AB08	J01CE01_C07AB02	morphine	sodium picosulfate	benzylpenicillin	metoprolol	-0.0606214	0.0611159
A12BA01_A03FA01	J01CE01_C07AB02	potassium chloride	metoclopramide	benzylpenicillin	metoprolol	0.129571	5.92357e-05
N02AX02_C03CA01	J01CE01_C07AB02	tramadol	furosemide	benzylpenicillin	metoprolol	-0.11565	0.00034193
C03CA01_B01AB05	J01CE01_C07AB02	furosemide	enoxaparin	benzylpenicillin	metoprolol	-0.265356	7.45808e-17
B01AB10_A02BC02	J01CE01_C07AB02	tinzaparin	pantoprazole	benzylpenicillin	metoprolol	-0.135619	2.61085e-05
N02AA05_N05CF01	J01CE01_C07AB02	oxycodone	zopiclone	benzylpenicillin	metoprolol	-0.0936867	0.00375801
J01DC02_C10AA01	J01CE01_C07AB02	cefuroxime	simvastatin	benzylpenicillin	metoprolol	-0.0744186	0.0214516
A06AB02_A02BC02	J01CE01_C07AB02	bisacodyl	pantoprazole	benzylpenicillin	metoprolol	-0.025907	0.42389
B01AB10_C03CA01	J01CE01_C07AB02	tinzaparin	furosemide	benzylpenicillin	metoprolol	0.0931902	0.00394702
C01AA05_C03CA01	J01CE01_C07AB02	digoxin	furosemide	benzylpenicillin	metoprolol	0.0561279	0.0829857
N02AA05_C03CA01	J01CE01_C07AB02	oxycodone	furosemide	benzylpenicillin	metoprolol	0.0385268	0.234251
A12BA01_A06AD11	J01CE01_C07AB02	potassium chloride	lactulose	benzylpenicillin	metoprolol	0.179019	2.54678e-08
C07AB02_B01AC04	J01CE01_C07AB02	metoprolol	clopidogrel	benzylpenicillin	metoprolol	0.267598	4.00822e-17
J01MA02_C03CA01	J01CE01_C07AB02	ciprofloxacin	furosemide	benzylpenicillin	metoprolol	-0.13763	1.97291e-05
H02AB06_N02AA01	J01CE01_C07AB02	prednisolone	morphine	benzylpenicillin	metoprolol	-0.205417	1.47278e-10
A02AA04_B01AB10	J01CE01_C07AB02	magnesium hydroxide	tinzaparin	benzylpenicillin	metoprolol	0.120127	0.000198506
N02AA01_M03BB03	J01CE01_C07AB02	morphine	chlorzoxazone	benzylpenicillin	metoprolol	0.119973	0.000202316
J01MA02_A02BC02	J01CE01_C07AB02	ciprofloxacin	pantoprazole	benzylpenicillin	metoprolol	-0.0641871	0.0473644
C07AB02_N05CF01	J01CE01_C07AB02	metoprolol	zopiclone	benzylpenicillin	metoprolol	-0.151884	2.41805e-06
A12BA01_J01MA02	J01CE01_C07AB02	potassium chloride	ciprofloxacin	benzylpenicillin	metoprolol	-0.0695836	0.0315443
C03CA01_C03DA01	J01CE01_C07AB02	furosemide	spironolactone	benzylpenicillin	metoprolol	0.053759	0.0968453
A02BC02_B01AB05	J01CE01_C07AB02	pantoprazole	enoxaparin	benzylpenicillin	metoprolol	0.117029	0.000289753
C01AA05_A12BA01	J01CE01_C07AB02	digoxin	potassium chloride	benzylpenicillin	metoprolol	-0.1611	5.59481e-07
J01DC02_C07AB02	J01CE01_C07AB02	cefuroxime	metoprolol	benzylpenicillin	metoprolol	-0.215103	1.8496e-11
B01AC04_C07AB02	J01CE01_C07AB02	clopidogrel	metoprolol	benzylpenicillin	metoprolol	0.00618343	0.848652
N02AA05_A03FA01	J01CE01_C07AB02	oxycodone	metoclopramide	benzylpenicillin	metoprolol	-0.0325921	0.314346
J01DC02_B01AB05	J01CE01_C07AB02	cefuroxime	enoxaparin	benzylpenicillin	metoprolol	-0.22712	1.22487e-12
B01AB10_A12BA01	J01CE01_C07AB02	tinzaparin	potassium chloride	benzylpenicillin	metoprolol	0.000268765	0.993382
J01MA02_A12BA01	J01CE01_C07AB02	ciprofloxacin	potassium chloride	benzylpenicillin	metoprolol	0.063163	0.0510187
B01AC06_B01AX05	J01CE01_C07AB02	acetylsalicylic acid	fondaparinux	benzylpenicillin	metoprolol	-0.0215294	0.50635
A02BC02_J01MA02	J01CE01_C07AB02	pantoprazole	ciprofloxacin	benzylpenicillin	metoprolol	-0.0237848	0.462848
N03AX12_C03CA01	J01CE01_C07AB02	gabapentin	furosemide	benzylpenicillin	metoprolol	0.240715	4.69143e-14
A12BA01_J01XD01	J01CE01_C07AB02	potassium chloride	metronidazole	benzylpenicillin	metoprolol	0.130347	5.34278e-05
J01DC02_B02AA02	J01CE01_C07AB02	cefuroxime	tranexamic acid	benzylpenicillin	metoprolol	-0.226258	1.49611e-12
C07AB02_C01AA05	J01CE01_C07AB02	metoprolol	digoxin	benzylpenicillin	metoprolol	0.047858	0.139443
A12BA01_B01AB05	J01CE01_C07AB02	potassium chloride	enoxaparin	benzylpenicillin	metoprolol	-0.110018	0.000659752
C03CA01_J01DH02	J01CE01_C07AB02	furosemide	meropenem	benzylpenicillin	metoprolol	0.0520019	0.108274
N03AX12_A06AB02	J01CE01_C07AB02	gabapentin	bisacodyl	benzylpenicillin	metoprolol	0.0609942	0.0595389
C08CA01_A02BC02	J01CE01_C07AB02	amlodipine	pantoprazole	benzylpenicillin	metoprolol	-0.0719293	0.026229
A06AD11_N02AA01	J01CE01_C07AB02	lactulose	morphine	benzylpenicillin	metoprolol	-0.0382237	0.237955
C07AB02_B01AX05	J01CE01_C07AB02	metoprolol	fondaparinux	benzylpenicillin	metoprolol	0.0279674	0.387964
A06AD11_A02BC02	J01CE01_C07AB02	lactulose	pantoprazole	benzylpenicillin	metoprolol	0.051697	0.110361
J01MA02_J01DH02	J01CE01_C07AB02	ciprofloxacin	meropenem	benzylpenicillin	metoprolol	-0.0471725	0.145205
A11DA01_A02BC02	J01CE01_C07AB02	thiamine (vit B1)	pantoprazole	benzylpenicillin	metoprolol	-0.118355	0.000246718
C08CA01_C03CA01	J01CE01_C07AB02	amlodipine	furosemide	benzylpenicillin	metoprolol	-0.256144	9e-16
J01DC02_C08CA01	J01CE01_C07AB02	cefuroxime	amlodipine	benzylpenicillin	metoprolol	-0.0878914	0.00657141
A02BC02_A11DA01	J01CE01_C07AB02	pantoprazole	thiamine (vit B1)	benzylpenicillin	metoprolol	0.0527106	0.103542
A12BA01_A11DA01	J01CE01_C07AB02	potassium chloride	thiamine (vit B1)	benzylpenicillin	metoprolol	-0.0319957	0.323288
A02BC02_J02AC01	J01CE01_C07AB02	pantoprazole	fluconazole	benzylpenicillin	metoprolol	0.02602	0.42187
B01AC04_C03CA01	J01CE01_C07AB02	clopidogrel	furosemide	benzylpenicillin	metoprolol	0.0524024	0.105579
J01DH02_C03CA01	J01CE01_C07AB02	meropenem	furosemide	benzylpenicillin	metoprolol	0.178475	2.81054e-08
J01CF01_A02BC02	J01CE01_C07AB02	dicloxacillin	pantoprazole	benzylpenicillin	metoprolol	-0.0754164	0.0197603
A12BA01_C03DA01	J01CE01_C07AB02	potassium chloride	spironolactone	benzylpenicillin	metoprolol	-0.0816418	0.0116063
C03DA01_C03CA01	J01CE01_C07AB02	spironolactone	furosemide	benzylpenicillin	metoprolol	0.00783993	0.808808
A12BA01_J02AC01	J01CE01_C07AB02	potassium chloride	fluconazole	benzylpenicillin	metoprolol	0.127653	7.6244e-05
J02AC01_A02BC02	J01CE01_C07AB02	fluconazole	pantoprazole	benzylpenicillin	metoprolol	0.118337	0.000247254
A06AD11_C03CA01	J01CE01_C07AB02	lactulose	furosemide	benzylpenicillin	metoprolol	0.170849	1.08468e-07
N03AX12_B01AC06	J01CE01_C07AB02	gabapentin	acetylsalicylic acid	benzylpenicillin	metoprolol	0.0122061	0.706378
J01DH02_J01MA02	J01CE01_C07AB02	meropenem	ciprofloxacin	benzylpenicillin	metoprolol	0.145417	6.42346e-06
C03CA01_C01BD01	J01CE01_C07AB02	furosemide	amiodarone	benzylpenicillin	metoprolol	0.0328306	0.310817
B01AC04_A02BC02	J01CE01_C07AB02	clopidogrel	pantoprazole	benzylpenicillin	metoprolol	-0.0165214	0.610103
A12BA01_J01DH02	J01CE01_C07AB02	potassium chloride	meropenem	benzylpenicillin	metoprolol	-0.0483464	0.135446
B01AC06_B01AC24	J01CE01_C07AB02	acetylsalicylic acid	ticagrelor	benzylpenicillin	metoprolol	-0.0464192	0.151746
N02AB03_N02AA01	J01CE01_C07AB02	fentanyl	morphine	benzylpenicillin	metoprolol	0.0160358	0.620644
A12BA01_N05AD01	J01CE01_C07AB02	potassium chloride	haloperidol	benzylpenicillin	metoprolol	-0.127833	7.44693e-05
A06AD11_A06AB08	J01CE01_C07AB02	lactulose	sodium picosulfate	benzylpenicillin	metoprolol	0.104198	0.00126144
J01DH02_A02BC02	J01CE01_C07AB02	meropenem	pantoprazole	benzylpenicillin	metoprolol	0.182231	1.41417e-08
C01BD01_C03CA01	J01CE01_C07AB02	amiodarone	furosemide	benzylpenicillin	metoprolol	-0.02567	0.428144
C07AB02_C10AA05	J01CE01_C07AB02	metoprolol	atorvastatin	benzylpenicillin	metoprolol	0.0167061	0.606113
N03AX12_B01AB05	J01CE01_C07AB02	gabapentin	enoxaparin	benzylpenicillin	metoprolol	-0.0174123	0.59097
A06AD11_A12BA01	J01CE01_C07AB02	lactulose	potassium chloride	benzylpenicillin	metoprolol	0.0511793	0.113978
C09AA02_C10AA01	J01CE01_C07AB02	enalapril	simvastatin	benzylpenicillin	metoprolol	0.134423	3.07851e-05
A11DA01_N05BA02	J01CE01_C07AB02	thiamine (vit B1)	chlordiazepoxide	benzylpenicillin	metoprolol	-0.00328758	0.919183
C09AA02_C03CA01	J01CE01_C07AB02	enalapril	furosemide	benzylpenicillin	metoprolol	0.107665	0.000860652
J01DC02_B01AF01	J01CE01_C07AB02	cefuroxime	rivaroxaban	benzylpenicillin	metoprolol	-0.185978	7.02401e-09
B01AC04_B01AX05	J01CE01_C07AB02	clopidogrel	fondaparinux	benzylpenicillin	metoprolol	0.0333415	0.303342
J01CF01_N02AA05	J01CE01_C07AB02	dicloxacillin	oxycodone	benzylpenicillin	metoprolol	-0.16552	2.69082e-07
J02AC01_N02AA01	J01CE01_C07AB02	fluconazole	morphine	benzylpenicillin	metoprolol	0.181101	1.74125e-08
J01DC02_J01GB03	J01CE01_C07AB02	cefuroxime	gentamicin	benzylpenicillin	metoprolol	-0.127952	7.33182e-05
A11DA01_C03CA01	J01CE01_C07AB02	thiamine (vit B1)	furosemide	benzylpenicillin	metoprolol	0.0169145	0.601628
C07AB02_C09AA02	J01CE01_C07AB02	metoprolol	enalapril	benzylpenicillin	metoprolol	-0.105652	0.00107603
J02AC01_C03CA01	J01CE01_C07AB02	fluconazole	furosemide	benzylpenicillin	metoprolol	0.190679	2.86031e-09
C07AB02_B01AA03	J01CE01_C07AB02	metoprolol	warfarin	benzylpenicillin	metoprolol	0.102159	0.00157133
J01DH02_N02AA01	J01CE01_C07AB02	meropenem	morphine	benzylpenicillin	metoprolol	0.145936	5.94762e-06
C07AB02_B01AB05	J01CE01_C07AB02	metoprolol	enoxaparin	benzylpenicillin	metoprolol	-0.0709931	0.0282497
C07AB02_B01AC24	J01CE01_C07AB02	metoprolol	ticagrelor	benzylpenicillin	metoprolol	-0.049345	0.127548
B01AA03_C03CA01	J01CE01_C07AB02	warfarin	furosemide	benzylpenicillin	metoprolol	-0.0541583	0.0943879
A02BC02_N05AD01	J01CE01_C07AB02	pantoprazole	haloperidol	benzylpenicillin	metoprolol	0.225903	1.62422e-12
J01MA02_J01XD01	J01CE01_C07AB02	ciprofloxacin	metronidazole	benzylpenicillin	metoprolol	-0.00162299	0.960051
N02AB03_A02BC02	J01CE01_C07AB02	fentanyl	pantoprazole	benzylpenicillin	metoprolol	0.0586245	0.0701624
C09AA02_A02BC02	J01CE01_C07AB02	enalapril	pantoprazole	benzylpenicillin	metoprolol	0.297609	5.52103e-21
C09AA02_A12BA01	J01CE01_C07AB02	enalapril	potassium chloride	benzylpenicillin	metoprolol	-0.0282957	0.382415
C01AA05_B01AB10	J01CE01_C07AB02	digoxin	tinzaparin	benzylpenicillin	metoprolol	-0.227615	1.09158e-12
J01MA02_B01AC06	J01CE01_C07AB02	ciprofloxacin	acetylsalicylic acid	benzylpenicillin	metoprolol	0.0207952	0.520962
A12BA01_C01BD01	J01CE01_C07AB02	potassium chloride	amiodarone	benzylpenicillin	metoprolol	0.0411006	0.204439
J01DC02_C09AA02	J01CE01_C07AB02	cefuroxime	enalapril	benzylpenicillin	metoprolol	-0.321285	2.26717e-24
J01CF01_J01CE01	J01CE01_C07AB02	dicloxacillin	benzylpenicillin	benzylpenicillin	metoprolol	0.0114618	0.723523
C09AA02_C07AB02	J01CE01_C07AB02	enalapril	metoprolol	benzylpenicillin	metoprolol	0.128614	6.72208e-05
C01BD01_A02BC02	J01CE01_C07AB02	amiodarone	pantoprazole	benzylpenicillin	metoprolol	0.0694835	0.0317904
J01DC02_A11DA01	J01CE01_C07AB02	cefuroxime	thiamine (vit B1)	benzylpenicillin	metoprolol	-0.204938	1.62775e-10
J01CE01_C03CA01	J01CE01_C07AB02	benzylpenicillin	furosemide	benzylpenicillin	metoprolol	0.366485	9.95764e-32
A12BA01_A12CC30	J01CE01_C07AB02	potassium chloride	magnesium (different salts in combination)	benzylpenicillin	metoprolol	-0.0175482	0.588077
A12BA01_J01CR05	J01CE01_C07AB02	potassium chloride	piperacillin and enzyme inhibitor	benzylpenicillin	metoprolol	0.0426133	0.188257
J01MA02_C07AB02	J01CE01_C07AB02	ciprofloxacin	metoprolol	benzylpenicillin	metoprolol	-0.217606	1.06439e-11
J01MA02_C10AA01	J01CE01_C07AB02	ciprofloxacin	simvastatin	benzylpenicillin	metoprolol	0.142978	9.1872e-06
N03AX12_C07AB02	J01CE01_C07AB02	gabapentin	metoprolol	benzylpenicillin	metoprolol	0.14723	4.90462e-06
C07AB02_C09AA05	J01CE01_C07AB02	metoprolol	ramipril	benzylpenicillin	metoprolol	-0.0134213	0.678702
J01XA01_C03CA01	J01CE01_C07AB02	vancomycin	furosemide	benzylpenicillin	metoprolol	0.0560344	0.0835006
A12BA01_J01XA01	J01CE01_C07AB02	potassium chloride	vancomycin	benzylpenicillin	metoprolol	0.150757	2.8754e-06
C03CA01_R03AL01	J01CE01_C07AB02	furosemide	fenoterol and ipratropium bromide	benzylpenicillin	metoprolol	-0.0623617	0.0540395
C01BD01_B01AC06	J01CE01_C07AB02	amiodarone	acetylsalicylic acid	benzylpenicillin	metoprolol	0.00432817	0.893735
J01DC02_C09CA01	J01CE01_C07AB02	cefuroxime	losartan	benzylpenicillin	metoprolol	0.101529	0.00168047
H02AB06_J02AC01	J01CE01_C07AB02	prednisolone	fluconazole	benzylpenicillin	metoprolol	0.178981	2.56444e-08
J01XA01_A02BC02	J01CE01_C07AB02	vancomycin	pantoprazole	benzylpenicillin	metoprolol	0.111077	0.000584347
J01CF01_C03CA01	J01CE01_C07AB02	dicloxacillin	furosemide	benzylpenicillin	metoprolol	-0.0741355	0.0219536
C09AA05_C03CA01	J01CE01_C07AB02	ramipril	furosemide	benzylpenicillin	metoprolol	0.181993	1.47765e-08
J01XD01_J01GB03	J01CE01_C07AB02	metronidazole	gentamicin	benzylpenicillin	metoprolol	0.115983	0.000328582
J01DC02_A10BA02	J01CE01_C07AB02	cefuroxime	metformin	benzylpenicillin	metoprolol	-0.13798	1.87809e-05
J01CE01_J01CF01	J01CE01_C07AB02	benzylpenicillin	dicloxacillin	benzylpenicillin	metoprolol	0.244792	1.69439e-14
A11DA01_A06AD11	J01CE01_C07AB02	thiamine (vit B1)	lactulose	benzylpenicillin	metoprolol	0.0367848	0.2561
A12BA01_N02AB03	J01CE01_C07AB02	potassium chloride	fentanyl	benzylpenicillin	metoprolol	0.107309	0.000895558
J01DC02_N06AB04	J01CE01_C07AB02	cefuroxime	citalopram	benzylpenicillin	metoprolol	0.0441221	0.173076
C07AB02_C01BD01	J01CE01_C07AB02	metoprolol	amiodarone	benzylpenicillin	metoprolol	-0.0536086	0.097784
A11DA01_B01AB10	J01CE01_C07AB02	thiamine (vit B1)	tinzaparin	benzylpenicillin	metoprolol	0.0536002	0.0978368
C07AG02_C03CA01	J01CE01_C07AB02	carvedilol	furosemide	benzylpenicillin	metoprolol	0.0612358	0.0585349
J01DC02_M03BB03	J01CE01_C07AB02	cefuroxime	chlorzoxazone	benzylpenicillin	metoprolol	0.0343658	0.288721
J01MA02_B01AB05	J01CE01_C07AB02	ciprofloxacin	enoxaparin	benzylpenicillin	metoprolol	0.15059	2.94968e-06
C01AA05_H02AB06	J01CE01_C07AB02	digoxin	prednisolone	benzylpenicillin	metoprolol	0.00527311	0.870721
J01CE01_B01AC06	J01CE01_C07AB02	benzylpenicillin	acetylsalicylic acid	benzylpenicillin	metoprolol	0.433652	4.6004e-45
A12BA01_A10AB01	J01CE01_C07AB02	potassium chloride	insulin (human)	benzylpenicillin	metoprolol	0.0916509	0.00458898
J01DH02_B01AB05	J01CE01_C07AB02	meropenem	enoxaparin	benzylpenicillin	metoprolol	0.0528163	0.102851
J01DH02_B01AC06	J01CE01_C07AB02	meropenem	acetylsalicylic acid	benzylpenicillin	metoprolol	0.0717541	0.0265974
H02AB04_A02BC02	J01CE01_C07AB02	methylprednisolone	pantoprazole	benzylpenicillin	metoprolol	-0.0175642	0.587736
N03AX12_A06AD11	J01CE01_C07AB02	gabapentin	lactulose	benzylpenicillin	metoprolol	-0.0524004	0.105593
J01CE01_C10AA01	J01CE01_C07AB02	benzylpenicillin	simvastatin	benzylpenicillin	metoprolol	0.371544	1.25309e-32
J01CR05_C03CA01	J01CE01_C07AB02	piperacillin and enzyme inhibitor	furosemide	benzylpenicillin	metoprolol	0.02391	0.460496
J01CR05_A02BC02	J01CE01_C07AB02	piperacillin and enzyme inhibitor	pantoprazole	benzylpenicillin	metoprolol	-0.256081	9.15106e-16
J01MA02_A11DA01	J01CE01_C07AB02	ciprofloxacin	thiamine (vit B1)	benzylpenicillin	metoprolol	0.0148291	0.647175
N03AX12_A06AB08	J01CE01_C07AB02	gabapentin	sodium picosulfate	benzylpenicillin	metoprolol	-0.234932	1.92689e-13
A12BA01_R03AL01	J01CE01_C07AB02	potassium chloride	fenoterol and ipratropium bromide	benzylpenicillin	metoprolol	0.17314	7.27359e-08
A12BA01_N07BA01	J01CE01_C07AB02	potassium chloride	nicotine	benzylpenicillin	metoprolol	0.0448376	0.166205
A11DA01_J01XD01	J01CE01_C07AB02	thiamine (vit B1)	metronidazole	benzylpenicillin	metoprolol	0.13054	5.20737e-05
B01AC04_B01AB05	J01CE01_C07AB02	clopidogrel	enoxaparin	benzylpenicillin	metoprolol	0.0809626	0.0123206
J01DC02_R03BB04	J01CE01_C07AB02	cefuroxime	tiotropium bromide	benzylpenicillin	metoprolol	-0.0845205	0.00896991
J01CF01_J01CE02	J01CE01_C07AB02	dicloxacillin	phenoxymethylpenicillin	benzylpenicillin	metoprolol	0.0597492	0.0649409
C07AG02_A12BA01	J01CE01_C07AB02	carvedilol	potassium chloride	benzylpenicillin	metoprolol	0.0266599	0.410542
N02AB03_N02AA05	J01CE01_C07AB02	fentanyl	oxycodone	benzylpenicillin	metoprolol	0.0246793	0.446189
J01CE01_C07AB02	J01CE01_C07AB02	benzylpenicillin	metoprolol	benzylpenicillin	metoprolol	1	0
J01DC02_N01BB01	J01CE01_C07AB02	cefuroxime	bupivacaine	benzylpenicillin	metoprolol	-0.0227518	0.48251
A11DA01_N05AD01	J01CE01_C07AB02	thiamine (vit B1)	haloperidol	benzylpenicillin	metoprolol	-0.169161	1.45091e-07
C03CA01_C03BA08	J01CE01_C07AB02	furosemide	metolazone	benzylpenicillin	metoprolol	0.108686	0.000767413
C01AA05_J01XD01	J01CE01_C07AB02	digoxin	metronidazole	benzylpenicillin	metoprolol	0.279502	1.34175e-18
A11DA01_N05BA01	J01CE01_C07AB02	thiamine (vit B1)	diazepam	benzylpenicillin	metoprolol	-0.104449	0.00122744
A12BA01_N05BA02	J01CE01_C07AB02	potassium chloride	chlordiazepoxide	benzylpenicillin	metoprolol	-0.150273	3.09622e-06
C07AB02_B01AE07	J01CE01_C07AB02	metoprolol	dabigatran etexilate	benzylpenicillin	metoprolol	0.182639	1.31121e-08
J01CA01_J01GB03	J01CE01_C07AB02	ampicillin	gentamicin	benzylpenicillin	metoprolol	-0.0970131	0.00268955
A11DA01_A12CC30	J01CE01_C07AB02	thiamine (vit B1)	magnesium (different salts in combination)	benzylpenicillin	metoprolol	-0.0616752	0.0567447
N03AX12_N02AB03	J01CE01_C07AB02	gabapentin	fentanyl	benzylpenicillin	metoprolol	-0.015333	0.63604
J01CF01_N03AX12	J01CE01_C07AB02	dicloxacillin	gabapentin	benzylpenicillin	metoprolol	0.0397808	0.219362
A12BA01_C03CA01	J01DC02_N01BB01	potassium chloride	furosemide	cefuroxime	bupivacaine	-0.0528191	0.102832
N02AA01_A06AB02	J01DC02_N01BB01	morphine	bisacodyl	cefuroxime	bupivacaine	0.0118166	0.715332
A12BA01_A02BC02	J01DC02_N01BB01	potassium chloride	pantoprazole	cefuroxime	bupivacaine	-0.0750912	0.0202983
A02BC02_C03CA01	J01DC02_N01BB01	pantoprazole	furosemide	cefuroxime	bupivacaine	-0.0914165	0.00469464
N02AX02_N02AA01	J01DC02_N01BB01	tramadol	morphine	cefuroxime	bupivacaine	-0.0586182	0.0701924
C07AB02_B01AC06	J01DC02_N01BB01	metoprolol	acetylsalicylic acid	cefuroxime	bupivacaine	-0.0794122	0.0140985
J01DC02_A02BC02	J01DC02_N01BB01	cefuroxime	pantoprazole	cefuroxime	bupivacaine	0.168952	1.50385e-07
B01AC06_C10AA01	J01DC02_N01BB01	acetylsalicylic acid	simvastatin	cefuroxime	bupivacaine	0.0193647	0.55004
N02AA05_A06AB02	J01DC02_N01BB01	oxycodone	bisacodyl	cefuroxime	bupivacaine	-0.0665298	0.0398249
N02AX02_A02BC02	J01DC02_N01BB01	tramadol	pantoprazole	cefuroxime	bupivacaine	-0.0480228	0.138084
J01DC02_C03CA01	J01DC02_N01BB01	cefuroxime	furosemide	cefuroxime	bupivacaine	0.0698625	0.0308675
B01AC06_C07AB02	J01DC02_N01BB01	acetylsalicylic acid	metoprolol	cefuroxime	bupivacaine	-0.00264675	0.934897
N02AA05_A02BC02	J01DC02_N01BB01	oxycodone	pantoprazole	cefuroxime	bupivacaine	-0.0998158	0.00201312
B01AC06_B01AC04	J01DC02_N01BB01	acetylsalicylic acid	clopidogrel	cefuroxime	bupivacaine	0.169615	1.34213e-07
A02AA04_N02AA01	J01DC02_N01BB01	magnesium hydroxide	morphine	cefuroxime	bupivacaine	-0.0286191	0.376998
C07AB02_C03CA01	J01DC02_N01BB01	metoprolol	furosemide	cefuroxime	bupivacaine	-0.0754945	0.0196331
N03AX12_N02AA01	J01DC02_N01BB01	gabapentin	morphine	cefuroxime	bupivacaine	0.0801254	0.0132544
B01AC06_C03CA01	J01DC02_N01BB01	acetylsalicylic acid	furosemide	cefuroxime	bupivacaine	0.0307089	0.343139
C07AB02_C10AA01	J01DC02_N01BB01	metoprolol	simvastatin	cefuroxime	bupivacaine	0.0387994	0.230955
N02AA01_A06AD11	J01DC02_N01BB01	morphine	lactulose	cefuroxime	bupivacaine	0.0806585	0.0126528
J01DC02_A06AB02	J01DC02_N01BB01	cefuroxime	bisacodyl	cefuroxime	bupivacaine	0.259481	3.6933e-16
B01AC04_B01AC06	J01DC02_N01BB01	clopidogrel	acetylsalicylic acid	cefuroxime	bupivacaine	0.0349693	0.280332
C07AB02_A12BA01	J01DC02_N01BB01	metoprolol	potassium chloride	cefuroxime	bupivacaine	-0.112547	0.000492936
A02BC02_A03FA01	J01DC02_N01BB01	pantoprazole	metoclopramide	cefuroxime	bupivacaine	-0.0555098	0.0864371
C07AB02_A02BC02	J01DC02_N01BB01	metoprolol	pantoprazole	cefuroxime	bupivacaine	0.0719255	0.0262369
H02AB06_A02BC02	J01DC02_N01BB01	prednisolone	pantoprazole	cefuroxime	bupivacaine	0.0413662	0.201526
N02AA05_B01AB10	J01DC02_N01BB01	oxycodone	tinzaparin	cefuroxime	bupivacaine	-0.127194	8.09516e-05
J01XD01_N02AA01	J01DC02_N01BB01	metronidazole	morphine	cefuroxime	bupivacaine	0.0170075	0.599629
A12BA01_B01AB10	J01DC02_N01BB01	potassium chloride	tinzaparin	cefuroxime	bupivacaine	-0.0432276	0.181962
J01DC02_J01XD01	J01DC02_N01BB01	cefuroxime	metronidazole	cefuroxime	bupivacaine	0.0612902	0.0583107
A06AB02_N02AA01	J01DC02_N01BB01	bisacodyl	morphine	cefuroxime	bupivacaine	0.0250283	0.439784
J01DC02_B01AC06	J01DC02_N01BB01	cefuroxime	acetylsalicylic acid	cefuroxime	bupivacaine	0.0493362	0.127616
N02AX02_A02AA04	J01DC02_N01BB01	tramadol	magnesium hydroxide	cefuroxime	bupivacaine	-0.0395853	0.221638
N03AX12_A02BC02	J01DC02_N01BB01	gabapentin	pantoprazole	cefuroxime	bupivacaine	0.0991392	0.00216035
B01AC04_C10AA01	J01DC02_N01BB01	clopidogrel	simvastatin	cefuroxime	bupivacaine	-0.00170575	0.958016
N02AA01_A06AB08	J01DC02_N01BB01	morphine	sodium picosulfate	cefuroxime	bupivacaine	-0.00294246	0.927642
A12BA01_A03FA01	J01DC02_N01BB01	potassium chloride	metoclopramide	cefuroxime	bupivacaine	-0.00956924	0.767735
N02AX02_C03CA01	J01DC02_N01BB01	tramadol	furosemide	cefuroxime	bupivacaine	-0.0331711	0.305822
C03CA01_B01AB05	J01DC02_N01BB01	furosemide	enoxaparin	cefuroxime	bupivacaine	0.0401886	0.21467
B01AB10_A02BC02	J01DC02_N01BB01	tinzaparin	pantoprazole	cefuroxime	bupivacaine	-0.0778751	0.0160805
N02AA05_N05CF01	J01DC02_N01BB01	oxycodone	zopiclone	cefuroxime	bupivacaine	-0.0187813	0.562123
J01DC02_C10AA01	J01DC02_N01BB01	cefuroxime	simvastatin	cefuroxime	bupivacaine	0.148386	4.1225e-06
A06AB02_A02BC02	J01DC02_N01BB01	bisacodyl	pantoprazole	cefuroxime	bupivacaine	-0.0216706	0.503565
B01AB10_C03CA01	J01DC02_N01BB01	tinzaparin	furosemide	cefuroxime	bupivacaine	-0.118007	0.000257409
C01AA05_C03CA01	J01DC02_N01BB01	digoxin	furosemide	cefuroxime	bupivacaine	0.00948284	0.769773
N02AA05_C03CA01	J01DC02_N01BB01	oxycodone	furosemide	cefuroxime	bupivacaine	0.0318224	0.325917
A12BA01_A06AD11	J01DC02_N01BB01	potassium chloride	lactulose	cefuroxime	bupivacaine	-0.068318	0.0347776
C07AB02_B01AC04	J01DC02_N01BB01	metoprolol	clopidogrel	cefuroxime	bupivacaine	-0.00176394	0.956585
J01MA02_C03CA01	J01DC02_N01BB01	ciprofloxacin	furosemide	cefuroxime	bupivacaine	-0.0209539	0.517785
H02AB06_N02AA01	J01DC02_N01BB01	prednisolone	morphine	cefuroxime	bupivacaine	-0.0157877	0.62606
A02AA04_B01AB10	J01DC02_N01BB01	magnesium hydroxide	tinzaparin	cefuroxime	bupivacaine	0.0664507	0.0400617
N02AA01_M03BB03	J01DC02_N01BB01	morphine	chlorzoxazone	cefuroxime	bupivacaine	-0.112428	0.000499815
J01MA02_A02BC02	J01DC02_N01BB01	ciprofloxacin	pantoprazole	cefuroxime	bupivacaine	0.0507788	0.11684
C07AB02_N05CF01	J01DC02_N01BB01	metoprolol	zopiclone	cefuroxime	bupivacaine	0.124627	0.000112744
A12BA01_J01MA02	J01DC02_N01BB01	potassium chloride	ciprofloxacin	cefuroxime	bupivacaine	-0.130634	5.14234e-05
C03CA01_C03DA01	J01DC02_N01BB01	furosemide	spironolactone	cefuroxime	bupivacaine	0.0310525	0.337765
A02BC02_B01AB05	J01DC02_N01BB01	pantoprazole	enoxaparin	cefuroxime	bupivacaine	-0.0833877	0.00993593
C01AA05_A12BA01	J01DC02_N01BB01	digoxin	potassium chloride	cefuroxime	bupivacaine	0.143168	8.9356e-06
J01DC02_C07AB02	J01DC02_N01BB01	cefuroxime	metoprolol	cefuroxime	bupivacaine	0.1679	1.79968e-07
B01AC04_C07AB02	J01DC02_N01BB01	clopidogrel	metoprolol	cefuroxime	bupivacaine	0.0552841	0.0877261
N02AA05_A03FA01	J01DC02_N01BB01	oxycodone	metoclopramide	cefuroxime	bupivacaine	-0.0487658	0.132083
J01DC02_B01AB05	J01DC02_N01BB01	cefuroxime	enoxaparin	cefuroxime	bupivacaine	0.164007	3.46478e-07
B01AB10_A12BA01	J01DC02_N01BB01	tinzaparin	potassium chloride	cefuroxime	bupivacaine	0.0211868	0.513142
J01MA02_A12BA01	J01DC02_N01BB01	ciprofloxacin	potassium chloride	cefuroxime	bupivacaine	-0.113643	0.000433653
B01AC06_B01AX05	J01DC02_N01BB01	acetylsalicylic acid	fondaparinux	cefuroxime	bupivacaine	0.117337	0.000279197
A02BC02_J01MA02	J01DC02_N01BB01	pantoprazole	ciprofloxacin	cefuroxime	bupivacaine	0.0124401	0.701016
N03AX12_C03CA01	J01DC02_N01BB01	gabapentin	furosemide	cefuroxime	bupivacaine	0.00542512	0.867028
A12BA01_J01XD01	J01DC02_N01BB01	potassium chloride	metronidazole	cefuroxime	bupivacaine	-0.137814	1.92245e-05
J01DC02_B02AA02	J01DC02_N01BB01	cefuroxime	tranexamic acid	cefuroxime	bupivacaine	0.138745	1.68613e-05
C07AB02_C01AA05	J01DC02_N01BB01	metoprolol	digoxin	cefuroxime	bupivacaine	-0.0995253	0.00207518
A12BA01_B01AB05	J01DC02_N01BB01	potassium chloride	enoxaparin	cefuroxime	bupivacaine	-0.0190643	0.556246
C03CA01_J01DH02	J01DC02_N01BB01	furosemide	meropenem	cefuroxime	bupivacaine	-0.0859059	0.00790291
N03AX12_A06AB02	J01DC02_N01BB01	gabapentin	bisacodyl	cefuroxime	bupivacaine	0.0331484	0.306154
C08CA01_A02BC02	J01DC02_N01BB01	amlodipine	pantoprazole	cefuroxime	bupivacaine	0.027408	0.39753
A06AD11_N02AA01	J01DC02_N01BB01	lactulose	morphine	cefuroxime	bupivacaine	-0.0210241	0.516384
C07AB02_B01AX05	J01DC02_N01BB01	metoprolol	fondaparinux	cefuroxime	bupivacaine	0.0494343	0.126859
A06AD11_A02BC02	J01DC02_N01BB01	lactulose	pantoprazole	cefuroxime	bupivacaine	0.0104076	0.748049
J01MA02_J01DH02	J01DC02_N01BB01	ciprofloxacin	meropenem	cefuroxime	bupivacaine	-0.00932238	0.773562
A11DA01_A02BC02	J01DC02_N01BB01	thiamine (vit B1)	pantoprazole	cefuroxime	bupivacaine	0.105333	0.00111446
C08CA01_C03CA01	J01DC02_N01BB01	amlodipine	furosemide	cefuroxime	bupivacaine	0.104223	0.001258
J01DC02_C08CA01	J01DC02_N01BB01	cefuroxime	amlodipine	cefuroxime	bupivacaine	0.00016047	0.996048
A02BC02_A11DA01	J01DC02_N01BB01	pantoprazole	thiamine (vit B1)	cefuroxime	bupivacaine	-0.0284159	0.380397
A12BA01_A11DA01	J01DC02_N01BB01	potassium chloride	thiamine (vit B1)	cefuroxime	bupivacaine	-0.0163246	0.614365
A02BC02_J02AC01	J01DC02_N01BB01	pantoprazole	fluconazole	cefuroxime	bupivacaine	-0.0467052	0.149237
B01AC04_C03CA01	J01DC02_N01BB01	clopidogrel	furosemide	cefuroxime	bupivacaine	0.00746894	0.817692
J01DH02_C03CA01	J01DC02_N01BB01	meropenem	furosemide	cefuroxime	bupivacaine	0.0251588	0.437402
J01CF01_A02BC02	J01DC02_N01BB01	dicloxacillin	pantoprazole	cefuroxime	bupivacaine	-0.0293324	0.365217
A12BA01_C03DA01	J01DC02_N01BB01	potassium chloride	spironolactone	cefuroxime	bupivacaine	0.063922	0.0482888
C03DA01_C03CA01	J01DC02_N01BB01	spironolactone	furosemide	cefuroxime	bupivacaine	-0.0257759	0.426239
A12BA01_J02AC01	J01DC02_N01BB01	potassium chloride	fluconazole	cefuroxime	bupivacaine	-0.054039	0.0951167
J02AC01_A02BC02	J01DC02_N01BB01	fluconazole	pantoprazole	cefuroxime	bupivacaine	-0.0220446	0.496228
A06AD11_C03CA01	J01DC02_N01BB01	lactulose	furosemide	cefuroxime	bupivacaine	-0.025485	0.43148
N03AX12_B01AC06	J01DC02_N01BB01	gabapentin	acetylsalicylic acid	cefuroxime	bupivacaine	-0.0103419	0.749586
J01DH02_J01MA02	J01DC02_N01BB01	meropenem	ciprofloxacin	cefuroxime	bupivacaine	-0.0252623	0.435517
C03CA01_C01BD01	J01DC02_N01BB01	furosemide	amiodarone	cefuroxime	bupivacaine	-0.144117	7.77857e-06
B01AC04_A02BC02	J01DC02_N01BB01	clopidogrel	pantoprazole	cefuroxime	bupivacaine	-0.00262363	0.935464
A12BA01_J01DH02	J01DC02_N01BB01	potassium chloride	meropenem	cefuroxime	bupivacaine	-0.12729	7.99464e-05
B01AC06_B01AC24	J01DC02_N01BB01	acetylsalicylic acid	ticagrelor	cefuroxime	bupivacaine	-0.0667943	0.0390413
N02AB03_N02AA01	J01DC02_N01BB01	fentanyl	morphine	cefuroxime	bupivacaine	-0.0291037	0.36897
A12BA01_N05AD01	J01DC02_N01BB01	potassium chloride	haloperidol	cefuroxime	bupivacaine	0.0400316	0.216468
A06AD11_A06AB08	J01DC02_N01BB01	lactulose	sodium picosulfate	cefuroxime	bupivacaine	-0.0706977	0.0289145
J01DH02_A02BC02	J01DC02_N01BB01	meropenem	pantoprazole	cefuroxime	bupivacaine	-0.0897985	0.00548585
C01BD01_C03CA01	J01DC02_N01BB01	amiodarone	furosemide	cefuroxime	bupivacaine	0.0611204	0.0590125
C07AB02_C10AA05	J01DC02_N01BB01	metoprolol	atorvastatin	cefuroxime	bupivacaine	-0.0419416	0.195321
N03AX12_B01AB05	J01DC02_N01BB01	gabapentin	enoxaparin	cefuroxime	bupivacaine	0.0438864	0.175385
A06AD11_A12BA01	J01DC02_N01BB01	lactulose	potassium chloride	cefuroxime	bupivacaine	-0.139985	1.41383e-05
C09AA02_C10AA01	J01DC02_N01BB01	enalapril	simvastatin	cefuroxime	bupivacaine	-0.0538598	0.0962199
A11DA01_N05BA02	J01DC02_N01BB01	thiamine (vit B1)	chlordiazepoxide	cefuroxime	bupivacaine	0.0330778	0.307185
C09AA02_C03CA01	J01DC02_N01BB01	enalapril	furosemide	cefuroxime	bupivacaine	0.00546924	0.865957
J01DC02_B01AF01	J01DC02_N01BB01	cefuroxime	rivaroxaban	cefuroxime	bupivacaine	0.106525	0.000977192
B01AC04_B01AX05	J01DC02_N01BB01	clopidogrel	fondaparinux	cefuroxime	bupivacaine	0.0432334	0.181903
J01CF01_N02AA05	J01DC02_N01BB01	dicloxacillin	oxycodone	cefuroxime	bupivacaine	0.0168321	0.6034
J02AC01_N02AA01	J01DC02_N01BB01	fluconazole	morphine	cefuroxime	bupivacaine	0.100242	0.00192507
J01DC02_J01GB03	J01DC02_N01BB01	cefuroxime	gentamicin	cefuroxime	bupivacaine	0.0963683	0.00287198
A11DA01_C03CA01	J01DC02_N01BB01	thiamine (vit B1)	furosemide	cefuroxime	bupivacaine	0.136946	2.17098e-05
C07AB02_C09AA02	J01DC02_N01BB01	metoprolol	enalapril	cefuroxime	bupivacaine	-0.0128323	0.692064
J02AC01_C03CA01	J01DC02_N01BB01	fluconazole	furosemide	cefuroxime	bupivacaine	-0.168606	1.59535e-07
C07AB02_B01AA03	J01DC02_N01BB01	metoprolol	warfarin	cefuroxime	bupivacaine	-0.0149978	0.643438
J01DH02_N02AA01	J01DC02_N01BB01	meropenem	morphine	cefuroxime	bupivacaine	-0.0604505	0.0618502
C07AB02_B01AB05	J01DC02_N01BB01	metoprolol	enoxaparin	cefuroxime	bupivacaine	0.0464314	0.151639
C07AB02_B01AC24	J01DC02_N01BB01	metoprolol	ticagrelor	cefuroxime	bupivacaine	0.00051059	0.987427
B01AA03_C03CA01	J01DC02_N01BB01	warfarin	furosemide	cefuroxime	bupivacaine	0.0820411	0.0112038
A02BC02_N05AD01	J01DC02_N01BB01	pantoprazole	haloperidol	cefuroxime	bupivacaine	0.0156675	0.628692
J01MA02_J01XD01	J01DC02_N01BB01	ciprofloxacin	metronidazole	cefuroxime	bupivacaine	0.11865	0.000237994
N02AB03_A02BC02	J01DC02_N01BB01	fentanyl	pantoprazole	cefuroxime	bupivacaine	0.0475054	0.142385
C09AA02_A02BC02	J01DC02_N01BB01	enalapril	pantoprazole	cefuroxime	bupivacaine	0.0559004	0.0842428
C09AA02_A12BA01	J01DC02_N01BB01	enalapril	potassium chloride	cefuroxime	bupivacaine	0.0195303	0.546634
C01AA05_B01AB10	J01DC02_N01BB01	digoxin	tinzaparin	cefuroxime	bupivacaine	-0.0150063	0.64325
J01MA02_B01AC06	J01DC02_N01BB01	ciprofloxacin	acetylsalicylic acid	cefuroxime	bupivacaine	-0.11637	0.000313701
A12BA01_C01BD01	J01DC02_N01BB01	potassium chloride	amiodarone	cefuroxime	bupivacaine	-0.0537449	0.0969333
J01DC02_C09AA02	J01DC02_N01BB01	cefuroxime	enalapril	cefuroxime	bupivacaine	0.0774657	0.016648
J01CF01_J01CE01	J01DC02_N01BB01	dicloxacillin	benzylpenicillin	cefuroxime	bupivacaine	0.0279265	0.388659
C09AA02_C07AB02	J01DC02_N01BB01	enalapril	metoprolol	cefuroxime	bupivacaine	-0.00353029	0.913239
C01BD01_A02BC02	J01DC02_N01BB01	amiodarone	pantoprazole	cefuroxime	bupivacaine	0.0763419	0.018297
J01DC02_A11DA01	J01DC02_N01BB01	cefuroxime	thiamine (vit B1)	cefuroxime	bupivacaine	0.101028	0.00177208
J01CE01_C03CA01	J01DC02_N01BB01	benzylpenicillin	furosemide	cefuroxime	bupivacaine	0.0210581	0.515705
A12BA01_A12CC30	J01DC02_N01BB01	potassium chloride	magnesium (different salts in combination)	cefuroxime	bupivacaine	-0.0830807	0.0102131
A12BA01_J01CR05	J01DC02_N01BB01	potassium chloride	piperacillin and enzyme inhibitor	cefuroxime	bupivacaine	0.0649359	0.044834
J01MA02_C07AB02	J01DC02_N01BB01	ciprofloxacin	metoprolol	cefuroxime	bupivacaine	0.0722739	0.0255171
J01MA02_C10AA01	J01DC02_N01BB01	ciprofloxacin	simvastatin	cefuroxime	bupivacaine	-0.0125876	0.697645
N03AX12_C07AB02	J01DC02_N01BB01	gabapentin	metoprolol	cefuroxime	bupivacaine	0.028414	0.380429
C07AB02_C09AA05	J01DC02_N01BB01	metoprolol	ramipril	cefuroxime	bupivacaine	0.141641	1.11503e-05
J01XA01_C03CA01	J01DC02_N01BB01	vancomycin	furosemide	cefuroxime	bupivacaine	0.0355815	0.271993
A12BA01_J01XA01	J01DC02_N01BB01	potassium chloride	vancomycin	cefuroxime	bupivacaine	-0.154948	1.50039e-06
C03CA01_R03AL01	J01DC02_N01BB01	furosemide	fenoterol and ipratropium bromide	cefuroxime	bupivacaine	0.122981	0.000138973
C01BD01_B01AC06	J01DC02_N01BB01	amiodarone	acetylsalicylic acid	cefuroxime	bupivacaine	0.0219025	0.499009
J01DC02_C09CA01	J01DC02_N01BB01	cefuroxime	losartan	cefuroxime	bupivacaine	0.102265	0.00155375
H02AB06_J02AC01	J01DC02_N01BB01	prednisolone	fluconazole	cefuroxime	bupivacaine	-0.0281032	0.385664
J01XA01_A02BC02	J01DC02_N01BB01	vancomycin	pantoprazole	cefuroxime	bupivacaine	-0.0209263	0.518338
J01CF01_C03CA01	J01DC02_N01BB01	dicloxacillin	furosemide	cefuroxime	bupivacaine	-0.0897822	0.00549438
C09AA05_C03CA01	J01DC02_N01BB01	ramipril	furosemide	cefuroxime	bupivacaine	-0.0213365	0.51017
J01XD01_J01GB03	J01DC02_N01BB01	metronidazole	gentamicin	cefuroxime	bupivacaine	-0.0696225	0.0314491
J01DC02_A10BA02	J01DC02_N01BB01	cefuroxime	metformin	cefuroxime	bupivacaine	0.173423	6.92159e-08
J01CE01_J01CF01	J01DC02_N01BB01	benzylpenicillin	dicloxacillin	cefuroxime	bupivacaine	-0.169782	1.30401e-07
A11DA01_A06AD11	J01DC02_N01BB01	thiamine (vit B1)	lactulose	cefuroxime	bupivacaine	0.0508512	0.116318
A12BA01_N02AB03	J01DC02_N01BB01	potassium chloride	fentanyl	cefuroxime	bupivacaine	0.00515186	0.873668
J01DC02_N06AB04	J01DC02_N01BB01	cefuroxime	citalopram	cefuroxime	bupivacaine	0.041215	0.203181
C07AB02_C01BD01	J01DC02_N01BB01	metoprolol	amiodarone	cefuroxime	bupivacaine	0.0477525	0.140318
A11DA01_B01AB10	J01DC02_N01BB01	thiamine (vit B1)	tinzaparin	cefuroxime	bupivacaine	0.0212159	0.512563
C07AG02_C03CA01	J01DC02_N01BB01	carvedilol	furosemide	cefuroxime	bupivacaine	-0.0596317	0.0654708
J01DC02_M03BB03	J01DC02_N01BB01	cefuroxime	chlorzoxazone	cefuroxime	bupivacaine	0.0359957	0.266447
J01MA02_B01AB05	J01DC02_N01BB01	ciprofloxacin	enoxaparin	cefuroxime	bupivacaine	-0.0310859	0.337244
C01AA05_H02AB06	J01DC02_N01BB01	digoxin	prednisolone	cefuroxime	bupivacaine	-0.00804311	0.803952
J01CE01_B01AC06	J01DC02_N01BB01	benzylpenicillin	acetylsalicylic acid	cefuroxime	bupivacaine	-0.104384	0.00123627
A12BA01_A10AB01	J01DC02_N01BB01	potassium chloride	insulin (human)	cefuroxime	bupivacaine	-0.0976001	0.00253274
J01DH02_B01AB05	J01DC02_N01BB01	meropenem	enoxaparin	cefuroxime	bupivacaine	-0.0297189	0.35893
J01DH02_B01AC06	J01DC02_N01BB01	meropenem	acetylsalicylic acid	cefuroxime	bupivacaine	0.0708921	0.0284756
H02AB04_A02BC02	J01DC02_N01BB01	methylprednisolone	pantoprazole	cefuroxime	bupivacaine	0.209696	5.96253e-11
N03AX12_A06AD11	J01DC02_N01BB01	gabapentin	lactulose	cefuroxime	bupivacaine	0.0294899	0.362646
J01CE01_C10AA01	J01DC02_N01BB01	benzylpenicillin	simvastatin	cefuroxime	bupivacaine	-0.0160206	0.620976
J01CR05_C03CA01	J01DC02_N01BB01	piperacillin and enzyme inhibitor	furosemide	cefuroxime	bupivacaine	0.018522	0.567535
J01CR05_A02BC02	J01DC02_N01BB01	piperacillin and enzyme inhibitor	pantoprazole	cefuroxime	bupivacaine	0.0602361	0.0627821
J01MA02_A11DA01	J01DC02_N01BB01	ciprofloxacin	thiamine (vit B1)	cefuroxime	bupivacaine	0.0402273	0.214229
N03AX12_A06AB08	J01DC02_N01BB01	gabapentin	sodium picosulfate	cefuroxime	bupivacaine	0.0465771	0.150357
A12BA01_R03AL01	J01DC02_N01BB01	potassium chloride	fenoterol and ipratropium bromide	cefuroxime	bupivacaine	-0.00845353	0.794168
A12BA01_N07BA01	J01DC02_N01BB01	potassium chloride	nicotine	cefuroxime	bupivacaine	0.00593975	0.854549
A11DA01_J01XD01	J01DC02_N01BB01	thiamine (vit B1)	metronidazole	cefuroxime	bupivacaine	-0.057261	0.0769481
B01AC04_B01AB05	J01DC02_N01BB01	clopidogrel	enoxaparin	cefuroxime	bupivacaine	0.0676374	0.0366304
J01DC02_R03BB04	J01DC02_N01BB01	cefuroxime	tiotropium bromide	cefuroxime	bupivacaine	0.0658176	0.0420011
J01CF01_J01CE02	J01DC02_N01BB01	dicloxacillin	phenoxymethylpenicillin	cefuroxime	bupivacaine	-0.060884	0.0600015
C07AG02_A12BA01	J01DC02_N01BB01	carvedilol	potassium chloride	cefuroxime	bupivacaine	0.0498687	0.123551
N02AB03_N02AA05	J01DC02_N01BB01	fentanyl	oxycodone	cefuroxime	bupivacaine	-0.0336148	0.299393
J01CE01_C07AB02	J01DC02_N01BB01	benzylpenicillin	metoprolol	cefuroxime	bupivacaine	-0.0227518	0.48251
J01DC02_N01BB01	J01DC02_N01BB01	cefuroxime	bupivacaine	cefuroxime	bupivacaine	1	0
A11DA01_N05AD01	J01DC02_N01BB01	thiamine (vit B1)	haloperidol	cefuroxime	bupivacaine	-0.0278623	0.389751
C03CA01_C03BA08	J01DC02_N01BB01	furosemide	metolazone	cefuroxime	bupivacaine	-0.000779356	0.98081
C01AA05_J01XD01	J01DC02_N01BB01	digoxin	metronidazole	cefuroxime	bupivacaine	-0.0955035	0.00313438
A11DA01_N05BA01	J01DC02_N01BB01	thiamine (vit B1)	diazepam	cefuroxime	bupivacaine	0.0650002	0.0446221
A12BA01_N05BA02	J01DC02_N01BB01	potassium chloride	chlordiazepoxide	cefuroxime	bupivacaine	0.0922036	0.00434836
C07AB02_B01AE07	J01DC02_N01BB01	metoprolol	dabigatran etexilate	cefuroxime	bupivacaine	-0.0385208	0.234324
J01CA01_J01GB03	J01DC02_N01BB01	ampicillin	gentamicin	cefuroxime	bupivacaine	-0.109533	0.000697172
A11DA01_A12CC30	J01DC02_N01BB01	thiamine (vit B1)	magnesium (different salts in combination)	cefuroxime	bupivacaine	0.00966106	0.765571
N03AX12_N02AB03	J01DC02_N01BB01	gabapentin	fentanyl	cefuroxime	bupivacaine	-0.0571664	0.0774379
J01CF01_N03AX12	J01DC02_N01BB01	dicloxacillin	gabapentin	cefuroxime	bupivacaine	-0.00181886	0.955234
A12BA01_C03CA01	A11DA01_N05AD01	potassium chloride	furosemide	thiamine (vit B1)	haloperidol	-0.0279851	0.387663
N02AA01_A06AB02	A11DA01_N05AD01	morphine	bisacodyl	thiamine (vit B1)	haloperidol	-0.0384251	0.23549
A12BA01_A02BC02	A11DA01_N05AD01	potassium chloride	pantoprazole	thiamine (vit B1)	haloperidol	-0.040158	0.21502
A02BC02_C03CA01	A11DA01_N05AD01	pantoprazole	furosemide	thiamine (vit B1)	haloperidol	-0.114314	0.000400695
N02AX02_N02AA01	A11DA01_N05AD01	tramadol	morphine	thiamine (vit B1)	haloperidol	-0.16708	2.0686e-07
C07AB02_B01AC06	A11DA01_N05AD01	metoprolol	acetylsalicylic acid	thiamine (vit B1)	haloperidol	0.271668	1.27864e-17
J01DC02_A02BC02	A11DA01_N05AD01	cefuroxime	pantoprazole	thiamine (vit B1)	haloperidol	0.188279	4.538e-09
B01AC06_C10AA01	A11DA01_N05AD01	acetylsalicylic acid	simvastatin	thiamine (vit B1)	haloperidol	-0.0693592	0.032098
N02AA05_A06AB02	A11DA01_N05AD01	oxycodone	bisacodyl	thiamine (vit B1)	haloperidol	-0.0649989	0.0446263
N02AX02_A02BC02	A11DA01_N05AD01	tramadol	pantoprazole	thiamine (vit B1)	haloperidol	-0.291487	3.69846e-20
J01DC02_C03CA01	A11DA01_N05AD01	cefuroxime	furosemide	thiamine (vit B1)	haloperidol	-0.0858628	0.00793427
B01AC06_C07AB02	A11DA01_N05AD01	acetylsalicylic acid	metoprolol	thiamine (vit B1)	haloperidol	-0.137673	1.96089e-05
N02AA05_A02BC02	A11DA01_N05AD01	oxycodone	pantoprazole	thiamine (vit B1)	haloperidol	-0.237402	1.05882e-13
B01AC06_B01AC04	A11DA01_N05AD01	acetylsalicylic acid	clopidogrel	thiamine (vit B1)	haloperidol	-0.0968846	0.00272504
A02AA04_N02AA01	A11DA01_N05AD01	magnesium hydroxide	morphine	thiamine (vit B1)	haloperidol	-0.155869	1.29748e-06
C07AB02_C03CA01	A11DA01_N05AD01	metoprolol	furosemide	thiamine (vit B1)	haloperidol	-0.259599	3.57761e-16
N03AX12_N02AA01	A11DA01_N05AD01	gabapentin	morphine	thiamine (vit B1)	haloperidol	-0.114244	0.00040398
B01AC06_C03CA01	A11DA01_N05AD01	acetylsalicylic acid	furosemide	thiamine (vit B1)	haloperidol	-0.187121	5.65731e-09
C07AB02_C10AA01	A11DA01_N05AD01	metoprolol	simvastatin	thiamine (vit B1)	haloperidol	-0.0730598	0.0239561
N02AA01_A06AD11	A11DA01_N05AD01	morphine	lactulose	thiamine (vit B1)	haloperidol	-0.179315	2.41327e-08
J01DC02_A06AB02	A11DA01_N05AD01	cefuroxime	bisacodyl	thiamine (vit B1)	haloperidol	0.0965069	0.00283184
B01AC04_B01AC06	A11DA01_N05AD01	clopidogrel	acetylsalicylic acid	thiamine (vit B1)	haloperidol	-0.246607	1.07013e-14
C07AB02_A12BA01	A11DA01_N05AD01	metoprolol	potassium chloride	thiamine (vit B1)	haloperidol	-0.163822	3.57299e-07
A02BC02_A03FA01	A11DA01_N05AD01	pantoprazole	metoclopramide	thiamine (vit B1)	haloperidol	-0.0804682	0.0128647
C07AB02_A02BC02	A11DA01_N05AD01	metoprolol	pantoprazole	thiamine (vit B1)	haloperidol	0.15721	1.04848e-06
H02AB06_A02BC02	A11DA01_N05AD01	prednisolone	pantoprazole	thiamine (vit B1)	haloperidol	0.184164	9.87358e-09
N02AA05_B01AB10	A11DA01_N05AD01	oxycodone	tinzaparin	thiamine (vit B1)	haloperidol	0.00126152	0.968943
J01XD01_N02AA01	A11DA01_N05AD01	metronidazole	morphine	thiamine (vit B1)	haloperidol	-0.226212	1.51209e-12
A12BA01_B01AB10	A11DA01_N05AD01	potassium chloride	tinzaparin	thiamine (vit B1)	haloperidol	0.0133721	0.679815
J01DC02_J01XD01	A11DA01_N05AD01	cefuroxime	metronidazole	thiamine (vit B1)	haloperidol	0.00614897	0.849486
A06AB02_N02AA01	A11DA01_N05AD01	bisacodyl	morphine	thiamine (vit B1)	haloperidol	-0.138007	1.87095e-05
J01DC02_B01AC06	A11DA01_N05AD01	cefuroxime	acetylsalicylic acid	thiamine (vit B1)	haloperidol	-0.283411	4.23935e-19
N02AX02_A02AA04	A11DA01_N05AD01	tramadol	magnesium hydroxide	thiamine (vit B1)	haloperidol	-0.0612783	0.0583596
N03AX12_A02BC02	A11DA01_N05AD01	gabapentin	pantoprazole	thiamine (vit B1)	haloperidol	-0.136168	2.41964e-05
B01AC04_C10AA01	A11DA01_N05AD01	clopidogrel	simvastatin	thiamine (vit B1)	haloperidol	-0.34133	1.74455e-27
N02AA01_A06AB08	A11DA01_N05AD01	morphine	sodium picosulfate	thiamine (vit B1)	haloperidol	-0.121075	0.000176491
A12BA01_A03FA01	A11DA01_N05AD01	potassium chloride	metoclopramide	thiamine (vit B1)	haloperidol	-0.22535	1.8454e-12
N02AX02_C03CA01	A11DA01_N05AD01	tramadol	furosemide	thiamine (vit B1)	haloperidol	0.153712	1.82089e-06
C03CA01_B01AB05	A11DA01_N05AD01	furosemide	enoxaparin	thiamine (vit B1)	haloperidol	0.110409	0.000630931
B01AB10_A02BC02	A11DA01_N05AD01	tinzaparin	pantoprazole	thiamine (vit B1)	haloperidol	0.262601	1.58734e-16
N02AA05_N05CF01	A11DA01_N05AD01	oxycodone	zopiclone	thiamine (vit B1)	haloperidol	0.0444852	0.169563
J01DC02_C10AA01	A11DA01_N05AD01	cefuroxime	simvastatin	thiamine (vit B1)	haloperidol	0.0472681	0.144391
A06AB02_A02BC02	A11DA01_N05AD01	bisacodyl	pantoprazole	thiamine (vit B1)	haloperidol	-0.240451	5.00767e-14
B01AB10_C03CA01	A11DA01_N05AD01	tinzaparin	furosemide	thiamine (vit B1)	haloperidol	0.115339	0.000354815
C01AA05_C03CA01	A11DA01_N05AD01	digoxin	furosemide	thiamine (vit B1)	haloperidol	0.00580333	0.857854
N02AA05_C03CA01	A11DA01_N05AD01	oxycodone	furosemide	thiamine (vit B1)	haloperidol	0.092295	0.00430969
A12BA01_A06AD11	A11DA01_N05AD01	potassium chloride	lactulose	thiamine (vit B1)	haloperidol	-0.0492581	0.128221
C07AB02_B01AC04	A11DA01_N05AD01	metoprolol	clopidogrel	thiamine (vit B1)	haloperidol	-0.131479	4.59195e-05
J01MA02_C03CA01	A11DA01_N05AD01	ciprofloxacin	furosemide	thiamine (vit B1)	haloperidol	-0.0187938	0.561863
H02AB06_N02AA01	A11DA01_N05AD01	prednisolone	morphine	thiamine (vit B1)	haloperidol	0.182443	1.35959e-08
A02AA04_B01AB10	A11DA01_N05AD01	magnesium hydroxide	tinzaparin	thiamine (vit B1)	haloperidol	-0.0233808	0.470485
N02AA01_M03BB03	A11DA01_N05AD01	morphine	chlorzoxazone	thiamine (vit B1)	haloperidol	-0.275347	4.47634e-18
J01MA02_A02BC02	A11DA01_N05AD01	ciprofloxacin	pantoprazole	thiamine (vit B1)	haloperidol	0.320314	3.16531e-24
C07AB02_N05CF01	A11DA01_N05AD01	metoprolol	zopiclone	thiamine (vit B1)	haloperidol	0.403229	1.21211e-38
A12BA01_J01MA02	A11DA01_N05AD01	potassium chloride	ciprofloxacin	thiamine (vit B1)	haloperidol	-0.187584	5.1813e-09
C03CA01_C03DA01	A11DA01_N05AD01	furosemide	spironolactone	thiamine (vit B1)	haloperidol	-0.12349	0.000130308
A02BC02_B01AB05	A11DA01_N05AD01	pantoprazole	enoxaparin	thiamine (vit B1)	haloperidol	-0.391033	2.99754e-36
C01AA05_A12BA01	A11DA01_N05AD01	digoxin	potassium chloride	thiamine (vit B1)	haloperidol	0.23257	3.39494e-13
J01DC02_C07AB02	A11DA01_N05AD01	cefuroxime	metoprolol	thiamine (vit B1)	haloperidol	-0.014556	0.653245
B01AC04_C07AB02	A11DA01_N05AD01	clopidogrel	metoprolol	thiamine (vit B1)	haloperidol	-0.0228069	0.481451
N02AA05_A03FA01	A11DA01_N05AD01	oxycodone	metoclopramide	thiamine (vit B1)	haloperidol	0.00101568	0.974993
J01DC02_B01AB05	A11DA01_N05AD01	cefuroxime	enoxaparin	thiamine (vit B1)	haloperidol	0.110321	0.000637277
B01AB10_A12BA01	A11DA01_N05AD01	tinzaparin	potassium chloride	thiamine (vit B1)	haloperidol	0.195844	1.03796e-09
J01MA02_A12BA01	A11DA01_N05AD01	ciprofloxacin	potassium chloride	thiamine (vit B1)	haloperidol	-0.129478	5.99728e-05
B01AC06_B01AX05	A11DA01_N05AD01	acetylsalicylic acid	fondaparinux	thiamine (vit B1)	haloperidol	-0.159372	7.4099e-07
A02BC02_J01MA02	A11DA01_N05AD01	pantoprazole	ciprofloxacin	thiamine (vit B1)	haloperidol	-0.045432	0.160655
N03AX12_C03CA01	A11DA01_N05AD01	gabapentin	furosemide	thiamine (vit B1)	haloperidol	-0.331839	5.55769e-26
A12BA01_J01XD01	A11DA01_N05AD01	potassium chloride	metronidazole	thiamine (vit B1)	haloperidol	-0.424625	4.33625e-43
J01DC02_B02AA02	A11DA01_N05AD01	cefuroxime	tranexamic acid	thiamine (vit B1)	haloperidol	0.108785	0.000758836
C07AB02_C01AA05	A11DA01_N05AD01	metoprolol	digoxin	thiamine (vit B1)	haloperidol	0.204514	1.77817e-10
A12BA01_B01AB05	A11DA01_N05AD01	potassium chloride	enoxaparin	thiamine (vit B1)	haloperidol	0.191254	2.5584e-09
C03CA01_J01DH02	A11DA01_N05AD01	furosemide	meropenem	thiamine (vit B1)	haloperidol	-0.00676228	0.834679
N03AX12_A06AB02	A11DA01_N05AD01	gabapentin	bisacodyl	thiamine (vit B1)	haloperidol	-0.0631253	0.0511575
C08CA01_A02BC02	A11DA01_N05AD01	amlodipine	pantoprazole	thiamine (vit B1)	haloperidol	0.183488	1.11998e-08
A06AD11_N02AA01	A11DA01_N05AD01	lactulose	morphine	thiamine (vit B1)	haloperidol	-0.0367228	0.256902
C07AB02_B01AX05	A11DA01_N05AD01	metoprolol	fondaparinux	thiamine (vit B1)	haloperidol	0.137272	2.07442e-05
A06AD11_A02BC02	A11DA01_N05AD01	lactulose	pantoprazole	thiamine (vit B1)	haloperidol	-0.00714963	0.825358
J01MA02_J01DH02	A11DA01_N05AD01	ciprofloxacin	meropenem	thiamine (vit B1)	haloperidol	-0.0572933	0.0767814
A11DA01_A02BC02	A11DA01_N05AD01	thiamine (vit B1)	pantoprazole	thiamine (vit B1)	haloperidol	0.222565	3.49176e-12
C08CA01_C03CA01	A11DA01_N05AD01	amlodipine	furosemide	thiamine (vit B1)	haloperidol	0.228484	8.91106e-13
J01DC02_C08CA01	A11DA01_N05AD01	cefuroxime	amlodipine	thiamine (vit B1)	haloperidol	0.21941	7.11876e-12
A02BC02_A11DA01	A11DA01_N05AD01	pantoprazole	thiamine (vit B1)	thiamine (vit B1)	haloperidol	-0.20221	2.86387e-10
A12BA01_A11DA01	A11DA01_N05AD01	potassium chloride	thiamine (vit B1)	thiamine (vit B1)	haloperidol	0.00914986	0.777641
A02BC02_J02AC01	A11DA01_N05AD01	pantoprazole	fluconazole	thiamine (vit B1)	haloperidol	0.137534	1.99948e-05
B01AC04_C03CA01	A11DA01_N05AD01	clopidogrel	furosemide	thiamine (vit B1)	haloperidol	-0.251358	3.15854e-15
J01DH02_C03CA01	A11DA01_N05AD01	meropenem	furosemide	thiamine (vit B1)	haloperidol	-0.165253	2.8144e-07
J01CF01_A02BC02	A11DA01_N05AD01	dicloxacillin	pantoprazole	thiamine (vit B1)	haloperidol	0.0112464	0.728514
A12BA01_C03DA01	A11DA01_N05AD01	potassium chloride	spironolactone	thiamine (vit B1)	haloperidol	0.0673257	0.0375067
C03DA01_C03CA01	A11DA01_N05AD01	spironolactone	furosemide	thiamine (vit B1)	haloperidol	-0.024119	0.456584
A12BA01_J02AC01	A11DA01_N05AD01	potassium chloride	fluconazole	thiamine (vit B1)	haloperidol	-0.0335784	0.299919
J02AC01_A02BC02	A11DA01_N05AD01	fluconazole	pantoprazole	thiamine (vit B1)	haloperidol	-0.200618	3.96788e-10
A06AD11_C03CA01	A11DA01_N05AD01	lactulose	furosemide	thiamine (vit B1)	haloperidol	-0.0515803	0.111168
N03AX12_B01AC06	A11DA01_N05AD01	gabapentin	acetylsalicylic acid	thiamine (vit B1)	haloperidol	-0.129822	5.72915e-05
J01DH02_J01MA02	A11DA01_N05AD01	meropenem	ciprofloxacin	thiamine (vit B1)	haloperidol	-0.205937	1.32092e-10
C03CA01_C01BD01	A11DA01_N05AD01	furosemide	amiodarone	thiamine (vit B1)	haloperidol	-0.241914	3.48415e-14
B01AC04_A02BC02	A11DA01_N05AD01	clopidogrel	pantoprazole	thiamine (vit B1)	haloperidol	-0.227148	1.2171e-12
A12BA01_J01DH02	A11DA01_N05AD01	potassium chloride	meropenem	thiamine (vit B1)	haloperidol	0.00633815	0.844912
B01AC06_B01AC24	A11DA01_N05AD01	acetylsalicylic acid	ticagrelor	thiamine (vit B1)	haloperidol	-0.186512	6.34979e-09
N02AB03_N02AA01	A11DA01_N05AD01	fentanyl	morphine	thiamine (vit B1)	haloperidol	-0.137882	1.90412e-05
A12BA01_N05AD01	A11DA01_N05AD01	potassium chloride	haloperidol	thiamine (vit B1)	haloperidol	-0.103329	0.00138588
A06AD11_A06AB08	A11DA01_N05AD01	lactulose	sodium picosulfate	thiamine (vit B1)	haloperidol	-0.0246751	0.446267
J01DH02_A02BC02	A11DA01_N05AD01	meropenem	pantoprazole	thiamine (vit B1)	haloperidol	-0.180655	1.88989e-08
C01BD01_C03CA01	A11DA01_N05AD01	amiodarone	furosemide	thiamine (vit B1)	haloperidol	0.132721	3.88309e-05
C07AB02_C10AA05	A11DA01_N05AD01	metoprolol	atorvastatin	thiamine (vit B1)	haloperidol	-0.0778039	0.0161779
N03AX12_B01AB05	A11DA01_N05AD01	gabapentin	enoxaparin	thiamine (vit B1)	haloperidol	0.118354	0.000246754
A06AD11_A12BA01	A11DA01_N05AD01	lactulose	potassium chloride	thiamine (vit B1)	haloperidol	-0.0935832	0.00379671
C09AA02_C10AA01	A11DA01_N05AD01	enalapril	simvastatin	thiamine (vit B1)	haloperidol	0.0562274	0.0824405
A11DA01_N05BA02	A11DA01_N05AD01	thiamine (vit B1)	chlordiazepoxide	thiamine (vit B1)	haloperidol	0.0969555	0.00270541
C09AA02_C03CA01	A11DA01_N05AD01	enalapril	furosemide	thiamine (vit B1)	haloperidol	-0.0602091	0.0629
J01DC02_B01AF01	A11DA01_N05AD01	cefuroxime	rivaroxaban	thiamine (vit B1)	haloperidol	0.264393	9.72274e-17
B01AC04_B01AX05	A11DA01_N05AD01	clopidogrel	fondaparinux	thiamine (vit B1)	haloperidol	-0.140442	1.3245e-05
J01CF01_N02AA05	A11DA01_N05AD01	dicloxacillin	oxycodone	thiamine (vit B1)	haloperidol	0.146779	5.24711e-06
J02AC01_N02AA01	A11DA01_N05AD01	fluconazole	morphine	thiamine (vit B1)	haloperidol	-0.0681264	0.0352908
J01DC02_J01GB03	A11DA01_N05AD01	cefuroxime	gentamicin	thiamine (vit B1)	haloperidol	0.23357	2.67281e-13
A11DA01_C03CA01	A11DA01_N05AD01	thiamine (vit B1)	furosemide	thiamine (vit B1)	haloperidol	0.2274	1.14775e-12
C07AB02_C09AA02	A11DA01_N05AD01	metoprolol	enalapril	thiamine (vit B1)	haloperidol	0.0354416	0.273884
J02AC01_C03CA01	A11DA01_N05AD01	fluconazole	furosemide	thiamine (vit B1)	haloperidol	-0.148513	4.0448e-06
C07AB02_B01AA03	A11DA01_N05AD01	metoprolol	warfarin	thiamine (vit B1)	haloperidol	-0.148532	4.03321e-06
J01DH02_N02AA01	A11DA01_N05AD01	meropenem	morphine	thiamine (vit B1)	haloperidol	-0.278143	1.99438e-18
C07AB02_B01AB05	A11DA01_N05AD01	metoprolol	enoxaparin	thiamine (vit B1)	haloperidol	-0.0179742	0.579048
C07AB02_B01AC24	A11DA01_N05AD01	metoprolol	ticagrelor	thiamine (vit B1)	haloperidol	0.245785	1.3181e-14
B01AA03_C03CA01	A11DA01_N05AD01	warfarin	furosemide	thiamine (vit B1)	haloperidol	0.107636	0.000863471
A02BC02_N05AD01	A11DA01_N05AD01	pantoprazole	haloperidol	thiamine (vit B1)	haloperidol	-0.329932	1.09787e-25
J01MA02_J01XD01	A11DA01_N05AD01	ciprofloxacin	metronidazole	thiamine (vit B1)	haloperidol	0.156867	1.10753e-06
N02AB03_A02BC02	A11DA01_N05AD01	fentanyl	pantoprazole	thiamine (vit B1)	haloperidol	-0.10295	0.00144373
C09AA02_A02BC02	A11DA01_N05AD01	enalapril	pantoprazole	thiamine (vit B1)	haloperidol	-0.0488427	0.131475
C09AA02_A12BA01	A11DA01_N05AD01	enalapril	potassium chloride	thiamine (vit B1)	haloperidol	0.175684	4.63871e-08
C01AA05_B01AB10	A11DA01_N05AD01	digoxin	tinzaparin	thiamine (vit B1)	haloperidol	0.13994	1.42296e-05
J01MA02_B01AC06	A11DA01_N05AD01	ciprofloxacin	acetylsalicylic acid	thiamine (vit B1)	haloperidol	-0.219337	7.23523e-12
A12BA01_C01BD01	A11DA01_N05AD01	potassium chloride	amiodarone	thiamine (vit B1)	haloperidol	0.0719251	0.0262377
J01DC02_C09AA02	A11DA01_N05AD01	cefuroxime	enalapril	thiamine (vit B1)	haloperidol	-0.0822676	0.010981
J01CF01_J01CE01	A11DA01_N05AD01	dicloxacillin	benzylpenicillin	thiamine (vit B1)	haloperidol	-0.0516719	0.110534
C09AA02_C07AB02	A11DA01_N05AD01	enalapril	metoprolol	thiamine (vit B1)	haloperidol	-0.0847131	0.00881428
C01BD01_A02BC02	A11DA01_N05AD01	amiodarone	pantoprazole	thiamine (vit B1)	haloperidol	-0.0914545	0.00467737
J01DC02_A11DA01	A11DA01_N05AD01	cefuroxime	thiamine (vit B1)	thiamine (vit B1)	haloperidol	0.0972978	0.00261241
J01CE01_C03CA01	A11DA01_N05AD01	benzylpenicillin	furosemide	thiamine (vit B1)	haloperidol	0.0128341	0.692024
A12BA01_A12CC30	A11DA01_N05AD01	potassium chloride	magnesium (different salts in combination)	thiamine (vit B1)	haloperidol	-0.161956	4.86326e-07
A12BA01_J01CR05	A11DA01_N05AD01	potassium chloride	piperacillin and enzyme inhibitor	thiamine (vit B1)	haloperidol	0.0656151	0.0426381
J01MA02_C07AB02	A11DA01_N05AD01	ciprofloxacin	metoprolol	thiamine (vit B1)	haloperidol	0.110182	0.000647495
J01MA02_C10AA01	A11DA01_N05AD01	ciprofloxacin	simvastatin	thiamine (vit B1)	haloperidol	-0.187953	4.82917e-09
N03AX12_C07AB02	A11DA01_N05AD01	gabapentin	metoprolol	thiamine (vit B1)	haloperidol	-0.265707	6.77014e-17
C07AB02_C09AA05	A11DA01_N05AD01	metoprolol	ramipril	thiamine (vit B1)	haloperidol	0.329318	1.36572e-25
J01XA01_C03CA01	A11DA01_N05AD01	vancomycin	furosemide	thiamine (vit B1)	haloperidol	-0.027053	0.403673
A12BA01_J01XA01	A11DA01_N05AD01	potassium chloride	vancomycin	thiamine (vit B1)	haloperidol	-0.291493	3.6923e-20
C03CA01_R03AL01	A11DA01_N05AD01	furosemide	fenoterol and ipratropium bromide	thiamine (vit B1)	haloperidol	0.373554	5.44199e-33
C01BD01_B01AC06	A11DA01_N05AD01	amiodarone	acetylsalicylic acid	thiamine (vit B1)	haloperidol	0.105354	0.00111184
J01DC02_C09CA01	A11DA01_N05AD01	cefuroxime	losartan	thiamine (vit B1)	haloperidol	-0.145621	6.23201e-06
H02AB06_J02AC01	A11DA01_N05AD01	prednisolone	fluconazole	thiamine (vit B1)	haloperidol	-0.100844	0.0018068
J01XA01_A02BC02	A11DA01_N05AD01	vancomycin	pantoprazole	thiamine (vit B1)	haloperidol	-0.167642	1.8804e-07
J01CF01_C03CA01	A11DA01_N05AD01	dicloxacillin	furosemide	thiamine (vit B1)	haloperidol	0.107282	0.000898297
C09AA05_C03CA01	A11DA01_N05AD01	ramipril	furosemide	thiamine (vit B1)	haloperidol	-0.054704	0.0911094
J01XD01_J01GB03	A11DA01_N05AD01	metronidazole	gentamicin	thiamine (vit B1)	haloperidol	-0.00874526	0.787232
J01DC02_A10BA02	A11DA01_N05AD01	cefuroxime	metformin	thiamine (vit B1)	haloperidol	0.0830068	0.0102809
J01CE01_J01CF01	A11DA01_N05AD01	benzylpenicillin	dicloxacillin	thiamine (vit B1)	haloperidol	-0.130667	5.11944e-05
A11DA01_A06AD11	A11DA01_N05AD01	thiamine (vit B1)	lactulose	thiamine (vit B1)	haloperidol	0.167065	2.07378e-07
A12BA01_N02AB03	A11DA01_N05AD01	potassium chloride	fentanyl	thiamine (vit B1)	haloperidol	-0.125641	9.9e-05
J01DC02_N06AB04	A11DA01_N05AD01	cefuroxime	citalopram	thiamine (vit B1)	haloperidol	-0.23954	6.27001e-14
C07AB02_C01BD01	A11DA01_N05AD01	metoprolol	amiodarone	thiamine (vit B1)	haloperidol	0.171707	9.34484e-08
A11DA01_B01AB10	A11DA01_N05AD01	thiamine (vit B1)	tinzaparin	thiamine (vit B1)	haloperidol	0.154409	1.63282e-06
C07AG02_C03CA01	A11DA01_N05AD01	carvedilol	furosemide	thiamine (vit B1)	haloperidol	0.125238	0.000104255
J01DC02_M03BB03	A11DA01_N05AD01	cefuroxime	chlorzoxazone	thiamine (vit B1)	haloperidol	-0.361722	6.78107e-31
J01MA02_B01AB05	A11DA01_N05AD01	ciprofloxacin	enoxaparin	thiamine (vit B1)	haloperidol	-0.0694232	0.0319392
C01AA05_H02AB06	A11DA01_N05AD01	digoxin	prednisolone	thiamine (vit B1)	haloperidol	0.146982	5.08998e-06
J01CE01_B01AC06	A11DA01_N05AD01	benzylpenicillin	acetylsalicylic acid	thiamine (vit B1)	haloperidol	-0.321304	2.25181e-24
A12BA01_A10AB01	A11DA01_N05AD01	potassium chloride	insulin (human)	thiamine (vit B1)	haloperidol	-0.247158	9.30169e-15
J01DH02_B01AB05	A11DA01_N05AD01	meropenem	enoxaparin	thiamine (vit B1)	haloperidol	-0.169903	1.2771e-07
J01DH02_B01AC06	A11DA01_N05AD01	meropenem	acetylsalicylic acid	thiamine (vit B1)	haloperidol	0.00883687	0.785058
H02AB04_A02BC02	A11DA01_N05AD01	methylprednisolone	pantoprazole	thiamine (vit B1)	haloperidol	-0.177623	3.27787e-08
N03AX12_A06AD11	A11DA01_N05AD01	gabapentin	lactulose	thiamine (vit B1)	haloperidol	-0.0341025	0.292433
J01CE01_C10AA01	A11DA01_N05AD01	benzylpenicillin	simvastatin	thiamine (vit B1)	haloperidol	-0.0208983	0.518898
J01CR05_C03CA01	A11DA01_N05AD01	piperacillin and enzyme inhibitor	furosemide	thiamine (vit B1)	haloperidol	-0.0896012	0.00559011
J01CR05_A02BC02	A11DA01_N05AD01	piperacillin and enzyme inhibitor	pantoprazole	thiamine (vit B1)	haloperidol	0.0873487	0.00691374
J01MA02_A11DA01	A11DA01_N05AD01	ciprofloxacin	thiamine (vit B1)	thiamine (vit B1)	haloperidol	-0.211835	3.76667e-11
N03AX12_A06AB08	A11DA01_N05AD01	gabapentin	sodium picosulfate	thiamine (vit B1)	haloperidol	0.0780538	0.0158381
A12BA01_R03AL01	A11DA01_N05AD01	potassium chloride	fenoterol and ipratropium bromide	thiamine (vit B1)	haloperidol	-0.194185	1.44177e-09
A12BA01_N07BA01	A11DA01_N05AD01	potassium chloride	nicotine	thiamine (vit B1)	haloperidol	-0.0655303	0.0429071
A11DA01_J01XD01	A11DA01_N05AD01	thiamine (vit B1)	metronidazole	thiamine (vit B1)	haloperidol	0.0723285	0.0254059
B01AC04_B01AB05	A11DA01_N05AD01	clopidogrel	enoxaparin	thiamine (vit B1)	haloperidol	-0.209669	5.99707e-11
J01DC02_R03BB04	A11DA01_N05AD01	cefuroxime	tiotropium bromide	thiamine (vit B1)	haloperidol	0.0262363	0.418021
J01CF01_J01CE02	A11DA01_N05AD01	dicloxacillin	phenoxymethylpenicillin	thiamine (vit B1)	haloperidol	-0.155002	1.48772e-06
C07AG02_A12BA01	A11DA01_N05AD01	carvedilol	potassium chloride	thiamine (vit B1)	haloperidol	0.158336	8.75548e-07
N02AB03_N02AA05	A11DA01_N05AD01	fentanyl	oxycodone	thiamine (vit B1)	haloperidol	-0.0395084	0.222538
J01CE01_C07AB02	A11DA01_N05AD01	benzylpenicillin	metoprolol	thiamine (vit B1)	haloperidol	-0.169161	1.45091e-07
J01DC02_N01BB01	A11DA01_N05AD01	cefuroxime	bupivacaine	thiamine (vit B1)	haloperidol	-0.0278623	0.389751
A11DA01_N05AD01	A11DA01_N05AD01	thiamine (vit B1)	haloperidol	thiamine (vit B1)	haloperidol	1	0
C03CA01_C03BA08	A11DA01_N05AD01	furosemide	metolazone	thiamine (vit B1)	haloperidol	-0.154845	1.52486e-06
C01AA05_J01XD01	A11DA01_N05AD01	digoxin	metronidazole	thiamine (vit B1)	haloperidol	-0.122725	0.000143544
A11DA01_N05BA01	A11DA01_N05AD01	thiamine (vit B1)	diazepam	thiamine (vit B1)	haloperidol	0.373152	6.43172e-33
A12BA01_N05BA02	A11DA01_N05AD01	potassium chloride	chlordiazepoxide	thiamine (vit B1)	haloperidol	0.292362	2.82637e-20
C07AB02_B01AE07	A11DA01_N05AD01	metoprolol	dabigatran etexilate	thiamine (vit B1)	haloperidol	-0.192506	2.00495e-09
J01CA01_J01GB03	A11DA01_N05AD01	ampicillin	gentamicin	thiamine (vit B1)	haloperidol	-0.0643231	0.0468963
A11DA01_A12CC30	A11DA01_N05AD01	thiamine (vit B1)	magnesium (different salts in combination)	thiamine (vit B1)	haloperidol	0.180482	1.95048e-08
N03AX12_N02AB03	A11DA01_N05AD01	gabapentin	fentanyl	thiamine (vit B1)	haloperidol	0.197719	7.13501e-10
J01CF01_N03AX12	A11DA01_N05AD01	dicloxacillin	gabapentin	thiamine (vit B1)	haloperidol	-0.00388286	0.904613
A12BA01_C03CA01	C03CA01_C03BA08	potassium chloride	furosemide	furosemide	metolazone	0.0171919	0.595678
N02AA01_A06AB02	C03CA01_C03BA08	morphine	bisacodyl	furosemide	metolazone	-0.0127655	0.693587
A12BA01_A02BC02	C03CA01_C03BA08	potassium chloride	pantoprazole	furosemide	metolazone	0.181075	1.74959e-08
A02BC02_C03CA01	C03CA01_C03BA08	pantoprazole	furosemide	furosemide	metolazone	0.102211	0.00156261
N02AX02_N02AA01	C03CA01_C03BA08	tramadol	morphine	furosemide	metolazone	-0.10573	0.00106683
C07AB02_B01AC06	C03CA01_C03BA08	metoprolol	acetylsalicylic acid	furosemide	metolazone	-0.0536837	0.0973149
J01DC02_A02BC02	C03CA01_C03BA08	cefuroxime	pantoprazole	furosemide	metolazone	-0.0477395	0.140426
B01AC06_C10AA01	C03CA01_C03BA08	acetylsalicylic acid	simvastatin	furosemide	metolazone	0.0412196	0.20313
N02AA05_A06AB02	C03CA01_C03BA08	oxycodone	bisacodyl	furosemide	metolazone	0.105445	0.00110079
N02AX02_A02BC02	C03CA01_C03BA08	tramadol	pantoprazole	furosemide	metolazone	0.048216	0.136504
J01DC02_C03CA01	C03CA01_C03BA08	cefuroxime	furosemide	furosemide	metolazone	0.0460163	0.155336
B01AC06_C07AB02	C03CA01_C03BA08	acetylsalicylic acid	metoprolol	furosemide	metolazone	-0.0152188	0.638555
N02AA05_A02BC02	C03CA01_C03BA08	oxycodone	pantoprazole	furosemide	metolazone	0.129954	5.62965e-05
B01AC06_B01AC04	C03CA01_C03BA08	acetylsalicylic acid	clopidogrel	furosemide	metolazone	0.076937	0.0174067
A02AA04_N02AA01	C03CA01_C03BA08	magnesium hydroxide	morphine	furosemide	metolazone	0.082077	0.0111682
C07AB02_C03CA01	C03CA01_C03BA08	metoprolol	furosemide	furosemide	metolazone	-0.00276791	0.931924
N03AX12_N02AA01	C03CA01_C03BA08	gabapentin	morphine	furosemide	metolazone	0.027427	0.397203
B01AC06_C03CA01	C03CA01_C03BA08	acetylsalicylic acid	furosemide	furosemide	metolazone	-0.171814	9.17243e-08
C07AB02_C10AA01	C03CA01_C03BA08	metoprolol	simvastatin	furosemide	metolazone	-0.0342467	0.290397
N02AA01_A06AD11	C03CA01_C03BA08	morphine	lactulose	furosemide	metolazone	0.066107	0.0411051
J01DC02_A06AB02	C03CA01_C03BA08	cefuroxime	bisacodyl	furosemide	metolazone	-0.0521588	0.107212
B01AC04_B01AC06	C03CA01_C03BA08	clopidogrel	acetylsalicylic acid	furosemide	metolazone	-0.0301801	0.351518
C07AB02_A12BA01	C03CA01_C03BA08	metoprolol	potassium chloride	furosemide	metolazone	0.0485553	0.133763
A02BC02_A03FA01	C03CA01_C03BA08	pantoprazole	metoclopramide	furosemide	metolazone	0.0991346	0.0021614
C07AB02_A02BC02	C03CA01_C03BA08	metoprolol	pantoprazole	furosemide	metolazone	-0.094027	0.00363325
H02AB06_A02BC02	C03CA01_C03BA08	prednisolone	pantoprazole	furosemide	metolazone	0.027479	0.396309
N02AA05_B01AB10	C03CA01_C03BA08	oxycodone	tinzaparin	furosemide	metolazone	-0.0431083	0.183172
J01XD01_N02AA01	C03CA01_C03BA08	metronidazole	morphine	furosemide	metolazone	0.00560725	0.862608
A12BA01_B01AB10	C03CA01_C03BA08	potassium chloride	tinzaparin	furosemide	metolazone	0.00275746	0.93218
J01DC02_J01XD01	C03CA01_C03BA08	cefuroxime	metronidazole	furosemide	metolazone	0.0679308	0.0358217
A06AB02_N02AA01	C03CA01_C03BA08	bisacodyl	morphine	furosemide	metolazone	0.0601607	0.0631122
J01DC02_B01AC06	C03CA01_C03BA08	cefuroxime	acetylsalicylic acid	furosemide	metolazone	0.143726	8.23682e-06
N02AX02_A02AA04	C03CA01_C03BA08	tramadol	magnesium hydroxide	furosemide	metolazone	-0.146481	5.48548e-06
N03AX12_A02BC02	C03CA01_C03BA08	gabapentin	pantoprazole	furosemide	metolazone	0.0596065	0.0655849
B01AC04_C10AA01	C03CA01_C03BA08	clopidogrel	simvastatin	furosemide	metolazone	0.0359959	0.266444
N02AA01_A06AB08	C03CA01_C03BA08	morphine	sodium picosulfate	furosemide	metolazone	-0.000515008	0.987319
A12BA01_A03FA01	C03CA01_C03BA08	potassium chloride	metoclopramide	furosemide	metolazone	0.0978722	0.00246289
N02AX02_C03CA01	C03CA01_C03BA08	tramadol	furosemide	furosemide	metolazone	-0.0882447	0.00635677
C03CA01_B01AB05	C03CA01_C03BA08	furosemide	enoxaparin	furosemide	metolazone	0.0692127	0.0324642
B01AB10_A02BC02	C03CA01_C03BA08	tinzaparin	pantoprazole	furosemide	metolazone	-0.116637	0.00030377
N02AA05_N05CF01	C03CA01_C03BA08	oxycodone	zopiclone	furosemide	metolazone	0.0424777	0.189667
J01DC02_C10AA01	C03CA01_C03BA08	cefuroxime	simvastatin	furosemide	metolazone	0.0248965	0.442197
A06AB02_A02BC02	C03CA01_C03BA08	bisacodyl	pantoprazole	furosemide	metolazone	0.0420873	0.193772
B01AB10_C03CA01	C03CA01_C03BA08	tinzaparin	furosemide	furosemide	metolazone	0.0868411	0.00724829
C01AA05_C03CA01	C03CA01_C03BA08	digoxin	furosemide	furosemide	metolazone	0.0167998	0.604093
N02AA05_C03CA01	C03CA01_C03BA08	oxycodone	furosemide	furosemide	metolazone	-0.153393	1.91389e-06
A12BA01_A06AD11	C03CA01_C03BA08	potassium chloride	lactulose	furosemide	metolazone	-0.0517211	0.110195
C07AB02_B01AC04	C03CA01_C03BA08	metoprolol	clopidogrel	furosemide	metolazone	0.0916227	0.00460156
J01MA02_C03CA01	C03CA01_C03BA08	ciprofloxacin	furosemide	furosemide	metolazone	-0.138649	1.70923e-05
H02AB06_N02AA01	C03CA01_C03BA08	prednisolone	morphine	furosemide	metolazone	0.0572104	0.07721
A02AA04_B01AB10	C03CA01_C03BA08	magnesium hydroxide	tinzaparin	furosemide	metolazone	-0.0684353	0.0344666
N02AA01_M03BB03	C03CA01_C03BA08	morphine	chlorzoxazone	furosemide	metolazone	0.209829	5.79559e-11
J01MA02_A02BC02	C03CA01_C03BA08	ciprofloxacin	pantoprazole	furosemide	metolazone	-0.20146	3.34005e-10
C07AB02_N05CF01	C03CA01_C03BA08	metoprolol	zopiclone	furosemide	metolazone	-0.0830067	0.010281
A12BA01_J01MA02	C03CA01_C03BA08	potassium chloride	ciprofloxacin	furosemide	metolazone	0.227144	1.21808e-12
C03CA01_C03DA01	C03CA01_C03BA08	furosemide	spironolactone	furosemide	metolazone	0.145687	6.17169e-06
A02BC02_B01AB05	C03CA01_C03BA08	pantoprazole	enoxaparin	furosemide	metolazone	0.244834	1.67646e-14
C01AA05_A12BA01	C03CA01_C03BA08	digoxin	potassium chloride	furosemide	metolazone	-0.0417796	0.197054
J01DC02_C07AB02	C03CA01_C03BA08	cefuroxime	metoprolol	furosemide	metolazone	-0.118682	0.000237064
B01AC04_C07AB02	C03CA01_C03BA08	clopidogrel	metoprolol	furosemide	metolazone	-0.0568782	0.0789464
N02AA05_A03FA01	C03CA01_C03BA08	oxycodone	metoclopramide	furosemide	metolazone	0.171291	1.00461e-07
J01DC02_B01AB05	C03CA01_C03BA08	cefuroxime	enoxaparin	furosemide	metolazone	-0.0950598	0.00327732
B01AB10_A12BA01	C03CA01_C03BA08	tinzaparin	potassium chloride	furosemide	metolazone	0.0333986	0.302515
J01MA02_A12BA01	C03CA01_C03BA08	ciprofloxacin	potassium chloride	furosemide	metolazone	0.0435892	0.17833
B01AC06_B01AX05	C03CA01_C03BA08	acetylsalicylic acid	fondaparinux	furosemide	metolazone	0.0274149	0.397411
A02BC02_J01MA02	C03CA01_C03BA08	pantoprazole	ciprofloxacin	furosemide	metolazone	0.0521609	0.107198
N03AX12_C03CA01	C03CA01_C03BA08	gabapentin	furosemide	furosemide	metolazone	0.116898	0.000294386
A12BA01_J01XD01	C03CA01_C03BA08	potassium chloride	metronidazole	furosemide	metolazone	0.215577	1.66666e-11
J01DC02_B02AA02	C03CA01_C03BA08	cefuroxime	tranexamic acid	furosemide	metolazone	-0.0257165	0.427307
C07AB02_C01AA05	C03CA01_C03BA08	metoprolol	digoxin	furosemide	metolazone	-0.028768	0.374519
A12BA01_B01AB05	C03CA01_C03BA08	potassium chloride	enoxaparin	furosemide	metolazone	0.0387424	0.231641
C03CA01_J01DH02	C03CA01_C03BA08	furosemide	meropenem	furosemide	metolazone	0.0630095	0.0515863
N03AX12_A06AB02	C03CA01_C03BA08	gabapentin	bisacodyl	furosemide	metolazone	0.00029483	0.99274
C08CA01_A02BC02	C03CA01_C03BA08	amlodipine	pantoprazole	furosemide	metolazone	-0.0738382	0.022492
A06AD11_N02AA01	C03CA01_C03BA08	lactulose	morphine	furosemide	metolazone	0.0430079	0.184195
C07AB02_B01AX05	C03CA01_C03BA08	metoprolol	fondaparinux	furosemide	metolazone	0.0272853	0.399648
A06AD11_A02BC02	C03CA01_C03BA08	lactulose	pantoprazole	furosemide	metolazone	0.0782733	0.0155448
J01MA02_J01DH02	C03CA01_C03BA08	ciprofloxacin	meropenem	furosemide	metolazone	-0.0368687	0.255016
A11DA01_A02BC02	C03CA01_C03BA08	thiamine (vit B1)	pantoprazole	furosemide	metolazone	0.0181563	0.575209
C08CA01_C03CA01	C03CA01_C03BA08	amlodipine	furosemide	furosemide	metolazone	-0.116149	0.000322102
J01DC02_C08CA01	C03CA01_C03BA08	cefuroxime	amlodipine	furosemide	metolazone	-0.0373172	0.249277
A02BC02_A11DA01	C03CA01_C03BA08	pantoprazole	thiamine (vit B1)	furosemide	metolazone	0.000379984	0.990643
A12BA01_A11DA01	C03CA01_C03BA08	potassium chloride	thiamine (vit B1)	furosemide	metolazone	-0.0381806	0.238485
A02BC02_J02AC01	C03CA01_C03BA08	pantoprazole	fluconazole	furosemide	metolazone	0.0721209	0.0258312
B01AC04_C03CA01	C03CA01_C03BA08	clopidogrel	furosemide	furosemide	metolazone	0.0147056	0.649917
J01DH02_C03CA01	C03CA01_C03BA08	meropenem	furosemide	furosemide	metolazone	-0.0357678	0.269489
J01CF01_A02BC02	C03CA01_C03BA08	dicloxacillin	pantoprazole	furosemide	metolazone	0.0984457	0.00232147
A12BA01_C03DA01	C03CA01_C03BA08	potassium chloride	spironolactone	furosemide	metolazone	-0.131378	4.65477e-05
C03DA01_C03CA01	C03CA01_C03BA08	spironolactone	furosemide	furosemide	metolazone	0.102696	0.00148353
A12BA01_J02AC01	C03CA01_C03BA08	potassium chloride	fluconazole	furosemide	metolazone	0.115824	0.000334873
J02AC01_A02BC02	C03CA01_C03BA08	fluconazole	pantoprazole	furosemide	metolazone	0.160926	5.75664e-07
A06AD11_C03CA01	C03CA01_C03BA08	lactulose	furosemide	furosemide	metolazone	-0.00246339	0.939398
N03AX12_B01AC06	C03CA01_C03BA08	gabapentin	acetylsalicylic acid	furosemide	metolazone	0.0788385	0.0148115
J01DH02_J01MA02	C03CA01_C03BA08	meropenem	ciprofloxacin	furosemide	metolazone	0.0299036	0.355951
C03CA01_C01BD01	C03CA01_C03BA08	furosemide	amiodarone	furosemide	metolazone	0.167718	1.85625e-07
B01AC04_A02BC02	C03CA01_C03BA08	clopidogrel	pantoprazole	furosemide	metolazone	0.0472395	0.144634
A12BA01_J01DH02	C03CA01_C03BA08	potassium chloride	meropenem	furosemide	metolazone	0.0301809	0.351505
B01AC06_B01AC24	C03CA01_C03BA08	acetylsalicylic acid	ticagrelor	furosemide	metolazone	0.0587568	0.0695309
N02AB03_N02AA01	C03CA01_C03BA08	fentanyl	morphine	furosemide	metolazone	0.211943	3.68035e-11
A12BA01_N05AD01	C03CA01_C03BA08	potassium chloride	haloperidol	furosemide	metolazone	-0.0597117	0.0651097
A06AD11_A06AB08	C03CA01_C03BA08	lactulose	sodium picosulfate	furosemide	metolazone	-0.0137055	0.67229
J01DH02_A02BC02	C03CA01_C03BA08	meropenem	pantoprazole	furosemide	metolazone	0.0762922	0.0183731
C01BD01_C03CA01	C03CA01_C03BA08	amiodarone	furosemide	furosemide	metolazone	0.0472979	0.144138
C07AB02_C10AA05	C03CA01_C03BA08	metoprolol	atorvastatin	furosemide	metolazone	0.104278	0.00125055
N03AX12_B01AB05	C03CA01_C03BA08	gabapentin	enoxaparin	furosemide	metolazone	0.0125576	0.698329
A06AD11_A12BA01	C03CA01_C03BA08	lactulose	potassium chloride	furosemide	metolazone	-0.0196589	0.543995
C09AA02_C10AA01	C03CA01_C03BA08	enalapril	simvastatin	furosemide	metolazone	-0.0417927	0.196913
A11DA01_N05BA02	C03CA01_C03BA08	thiamine (vit B1)	chlordiazepoxide	furosemide	metolazone	-0.022115	0.494853
C09AA02_C03CA01	C03CA01_C03BA08	enalapril	furosemide	furosemide	metolazone	-0.0060035	0.853005
J01DC02_B01AF01	C03CA01_C03BA08	cefuroxime	rivaroxaban	furosemide	metolazone	-0.0622875	0.0543268
B01AC04_B01AX05	C03CA01_C03BA08	clopidogrel	fondaparinux	furosemide	metolazone	-0.00700304	0.828883
J01CF01_N02AA05	C03CA01_C03BA08	dicloxacillin	oxycodone	furosemide	metolazone	-0.0961083	0.00294868
J02AC01_N02AA01	C03CA01_C03BA08	fluconazole	morphine	furosemide	metolazone	-0.0168249	0.603553
J01DC02_J01GB03	C03CA01_C03BA08	cefuroxime	gentamicin	furosemide	metolazone	-0.219026	7.75783e-12
A11DA01_C03CA01	C03CA01_C03BA08	thiamine (vit B1)	furosemide	furosemide	metolazone	-0.0490028	0.130213
C07AB02_C09AA02	C03CA01_C03BA08	metoprolol	enalapril	furosemide	metolazone	0.0947594	0.00337744
J02AC01_C03CA01	C03CA01_C03BA08	fluconazole	furosemide	furosemide	metolazone	0.0950482	0.00328113
C07AB02_B01AA03	C03CA01_C03BA08	metoprolol	warfarin	furosemide	metolazone	-0.0472895	0.144209
J01DH02_N02AA01	C03CA01_C03BA08	meropenem	morphine	furosemide	metolazone	0.0678202	0.0361247
C07AB02_B01AB05	C03CA01_C03BA08	metoprolol	enoxaparin	furosemide	metolazone	-0.015285	0.637097
C07AB02_B01AC24	C03CA01_C03BA08	metoprolol	ticagrelor	furosemide	metolazone	-0.0226156	0.485137
B01AA03_C03CA01	C03CA01_C03BA08	warfarin	furosemide	furosemide	metolazone	-0.0887236	0.00607597
A02BC02_N05AD01	C03CA01_C03BA08	pantoprazole	haloperidol	furosemide	metolazone	0.111846	0.000534741
J01MA02_J01XD01	C03CA01_C03BA08	ciprofloxacin	metronidazole	furosemide	metolazone	-0.158709	8.2469e-07
N02AB03_A02BC02	C03CA01_C03BA08	fentanyl	pantoprazole	furosemide	metolazone	0.173842	6.42924e-08
C09AA02_A02BC02	C03CA01_C03BA08	enalapril	pantoprazole	furosemide	metolazone	-0.0559991	0.0836954
C09AA02_A12BA01	C03CA01_C03BA08	enalapril	potassium chloride	furosemide	metolazone	-0.137372	2.0455e-05
C01AA05_B01AB10	C03CA01_C03BA08	digoxin	tinzaparin	furosemide	metolazone	0.0125978	0.697412
J01MA02_B01AC06	C03CA01_C03BA08	ciprofloxacin	acetylsalicylic acid	furosemide	metolazone	0.0595798	0.0657061
A12BA01_C01BD01	C03CA01_C03BA08	potassium chloride	amiodarone	furosemide	metolazone	0.0601998	0.0629407
J01DC02_C09AA02	C03CA01_C03BA08	cefuroxime	enalapril	furosemide	metolazone	-0.03222	0.319906
J01CF01_J01CE01	C03CA01_C03BA08	dicloxacillin	benzylpenicillin	furosemide	metolazone	-0.152369	2.24363e-06
C09AA02_C07AB02	C03CA01_C03BA08	enalapril	metoprolol	furosemide	metolazone	0.168758	1.55444e-07
C01BD01_A02BC02	C03CA01_C03BA08	amiodarone	pantoprazole	furosemide	metolazone	0.0468341	0.148117
J01DC02_A11DA01	C03CA01_C03BA08	cefuroxime	thiamine (vit B1)	furosemide	metolazone	-0.0203057	0.530822
J01CE01_C03CA01	C03CA01_C03BA08	benzylpenicillin	furosemide	furosemide	metolazone	0.0749335	0.0205637
A12BA01_A12CC30	C03CA01_C03BA08	potassium chloride	magnesium (different salts in combination)	furosemide	metolazone	0.0101732	0.753536
A12BA01_J01CR05	C03CA01_C03BA08	potassium chloride	piperacillin and enzyme inhibitor	furosemide	metolazone	-0.060519	0.0615552
J01MA02_C07AB02	C03CA01_C03BA08	ciprofloxacin	metoprolol	furosemide	metolazone	-0.169917	1.27404e-07
J01MA02_C10AA01	C03CA01_C03BA08	ciprofloxacin	simvastatin	furosemide	metolazone	0.0783622	0.0154275
N03AX12_C07AB02	C03CA01_C03BA08	gabapentin	metoprolol	furosemide	metolazone	0.21219	3.48892e-11
C07AB02_C09AA05	C03CA01_C03BA08	metoprolol	ramipril	furosemide	metolazone	0.0382634	0.237467
J01XA01_C03CA01	C03CA01_C03BA08	vancomycin	furosemide	furosemide	metolazone	-0.0178886	0.580856
A12BA01_J01XA01	C03CA01_C03BA08	potassium chloride	vancomycin	furosemide	metolazone	0.19583	1.04097e-09
C03CA01_R03AL01	C03CA01_C03BA08	furosemide	fenoterol and ipratropium bromide	furosemide	metolazone	-0.125601	9.95009e-05
C01BD01_B01AC06	C03CA01_C03BA08	amiodarone	acetylsalicylic acid	furosemide	metolazone	-0.00643124	0.842664
J01DC02_C09CA01	C03CA01_C03BA08	cefuroxime	losartan	furosemide	metolazone	-0.152903	2.06531e-06
H02AB06_J02AC01	C03CA01_C03BA08	prednisolone	fluconazole	furosemide	metolazone	0.10162	0.0016642
J01XA01_A02BC02	C03CA01_C03BA08	vancomycin	pantoprazole	furosemide	metolazone	0.0747516	0.0208736
J01CF01_C03CA01	C03CA01_C03BA08	dicloxacillin	furosemide	furosemide	metolazone	-0.104098	0.00127522
C09AA05_C03CA01	C03CA01_C03BA08	ramipril	furosemide	furosemide	metolazone	0.0586232	0.0701684
J01XD01_J01GB03	C03CA01_C03BA08	metronidazole	gentamicin	furosemide	metolazone	-0.0197554	0.542018
J01DC02_A10BA02	C03CA01_C03BA08	cefuroxime	metformin	furosemide	metolazone	-0.10808	0.000821576
J01CE01_J01CF01	C03CA01_C03BA08	benzylpenicillin	dicloxacillin	furosemide	metolazone	0.0698647	0.0308623
A11DA01_A06AD11	C03CA01_C03BA08	thiamine (vit B1)	lactulose	furosemide	metolazone	0.113964	0.000417559
A12BA01_N02AB03	C03CA01_C03BA08	potassium chloride	fentanyl	furosemide	metolazone	0.0905602	0.00509952
J01DC02_N06AB04	C03CA01_C03BA08	cefuroxime	citalopram	furosemide	metolazone	0.0514873	0.111815
C07AB02_C01BD01	C03CA01_C03BA08	metoprolol	amiodarone	furosemide	metolazone	0.0636568	0.0492283
A11DA01_B01AB10	C03CA01_C03BA08	thiamine (vit B1)	tinzaparin	furosemide	metolazone	-0.0672822	0.0376302
C07AG02_C03CA01	C03CA01_C03BA08	carvedilol	furosemide	furosemide	metolazone	0.00749086	0.817167
J01DC02_M03BB03	C03CA01_C03BA08	cefuroxime	chlorzoxazone	furosemide	metolazone	0.0355898	0.271881
J01MA02_B01AB05	C03CA01_C03BA08	ciprofloxacin	enoxaparin	furosemide	metolazone	-0.0772823	0.0169078
C01AA05_H02AB06	C03CA01_C03BA08	digoxin	prednisolone	furosemide	metolazone	0.0478837	0.13923
J01CE01_B01AC06	C03CA01_C03BA08	benzylpenicillin	acetylsalicylic acid	furosemide	metolazone	0.145465	6.37766e-06
A12BA01_A10AB01	C03CA01_C03BA08	potassium chloride	insulin (human)	furosemide	metolazone	0.211126	4.38921e-11
J01DH02_B01AB05	C03CA01_C03BA08	meropenem	enoxaparin	furosemide	metolazone	0.0253931	0.433143
J01DH02_B01AC06	C03CA01_C03BA08	meropenem	acetylsalicylic acid	furosemide	metolazone	-0.00830304	0.797752
H02AB04_A02BC02	C03CA01_C03BA08	methylprednisolone	pantoprazole	furosemide	metolazone	-0.108995	0.00074103
N03AX12_A06AD11	C03CA01_C03BA08	gabapentin	lactulose	furosemide	metolazone	0.0115072	0.722474
J01CE01_C10AA01	C03CA01_C03BA08	benzylpenicillin	simvastatin	furosemide	metolazone	0.0224432	0.488472
J01CR05_C03CA01	C03CA01_C03BA08	piperacillin and enzyme inhibitor	furosemide	furosemide	metolazone	0.00366339	0.909981
J01CR05_A02BC02	C03CA01_C03BA08	piperacillin and enzyme inhibitor	pantoprazole	furosemide	metolazone	-0.241817	3.56892e-14
J01MA02_A11DA01	C03CA01_C03BA08	ciprofloxacin	thiamine (vit B1)	furosemide	metolazone	0.0145619	0.653112
N03AX12_A06AB08	C03CA01_C03BA08	gabapentin	sodium picosulfate	furosemide	metolazone	-0.0873568	0.00690852
A12BA01_R03AL01	C03CA01_C03BA08	potassium chloride	fenoterol and ipratropium bromide	furosemide	metolazone	0.132695	3.89703e-05
A12BA01_N07BA01	C03CA01_C03BA08	potassium chloride	nicotine	furosemide	metolazone	-0.01269	0.695308
A11DA01_J01XD01	C03CA01_C03BA08	thiamine (vit B1)	metronidazole	furosemide	metolazone	0.119244	0.000221297
B01AC04_B01AB05	C03CA01_C03BA08	clopidogrel	enoxaparin	furosemide	metolazone	0.122028	0.00015667
J01DC02_R03BB04	C03CA01_C03BA08	cefuroxime	tiotropium bromide	furosemide	metolazone	-0.0768291	0.0175653
J01CF01_J01CE02	C03CA01_C03BA08	dicloxacillin	phenoxymethylpenicillin	furosemide	metolazone	-0.135617	2.61162e-05
C07AG02_A12BA01	C03CA01_C03BA08	carvedilol	potassium chloride	furosemide	metolazone	0.00170774	0.957967
N02AB03_N02AA05	C03CA01_C03BA08	fentanyl	oxycodone	furosemide	metolazone	0.118242	0.00025015
J01CE01_C07AB02	C03CA01_C03BA08	benzylpenicillin	metoprolol	furosemide	metolazone	0.108686	0.000767413
J01DC02_N01BB01	C03CA01_C03BA08	cefuroxime	bupivacaine	furosemide	metolazone	-0.000779356	0.98081
A11DA01_N05AD01	C03CA01_C03BA08	thiamine (vit B1)	haloperidol	furosemide	metolazone	-0.154845	1.52486e-06
C03CA01_C03BA08	C03CA01_C03BA08	furosemide	metolazone	furosemide	metolazone	1	0
C01AA05_J01XD01	C03CA01_C03BA08	digoxin	metronidazole	furosemide	metolazone	-0.0363677	0.261534
A11DA01_N05BA01	C03CA01_C03BA08	thiamine (vit B1)	diazepam	furosemide	metolazone	-0.0820152	0.0112295
A12BA01_N05BA02	C03CA01_C03BA08	potassium chloride	chlordiazepoxide	furosemide	metolazone	-0.0248382	0.443266
C07AB02_B01AE07	C03CA01_C03BA08	metoprolol	dabigatran etexilate	furosemide	metolazone	0.14709	5.00823e-06
J01CA01_J01GB03	C03CA01_C03BA08	ampicillin	gentamicin	furosemide	metolazone	0.126854	8.46134e-05
A11DA01_A12CC30	C03CA01_C03BA08	thiamine (vit B1)	magnesium (different salts in combination)	furosemide	metolazone	-0.072683	0.024694
N03AX12_N02AB03	C03CA01_C03BA08	gabapentin	fentanyl	furosemide	metolazone	0.034903	0.281245
J01CF01_N03AX12	C03CA01_C03BA08	dicloxacillin	gabapentin	furosemide	metolazone	0.137698	1.95397e-05
A12BA01_C03CA01	C01AA05_J01XD01	potassium chloride	furosemide	digoxin	metronidazole	0.0323605	0.3178
N02AA01_A06AB02	C01AA05_J01XD01	morphine	bisacodyl	digoxin	metronidazole	0.0229645	0.478425
A12BA01_A02BC02	C01AA05_J01XD01	potassium chloride	pantoprazole	digoxin	metronidazole	0.0930406	0.00400563
A02BC02_C03CA01	C01AA05_J01XD01	pantoprazole	furosemide	digoxin	metronidazole	-0.0209483	0.517898
N02AX02_N02AA01	C01AA05_J01XD01	tramadol	morphine	digoxin	metronidazole	0.0330646	0.307378
C07AB02_B01AC06	C01AA05_J01XD01	metoprolol	acetylsalicylic acid	digoxin	metronidazole	-0.145347	6.49007e-06
J01DC02_A02BC02	C01AA05_J01XD01	cefuroxime	pantoprazole	digoxin	metronidazole	-0.212103	3.55527e-11
B01AC06_C10AA01	C01AA05_J01XD01	acetylsalicylic acid	simvastatin	digoxin	metronidazole	0.0229962	0.477819
N02AA05_A06AB02	C01AA05_J01XD01	oxycodone	bisacodyl	digoxin	metronidazole	0.0885292	0.00618857
N02AX02_A02BC02	C01AA05_J01XD01	tramadol	pantoprazole	digoxin	metronidazole	0.10125	0.00173093
J01DC02_C03CA01	C01AA05_J01XD01	cefuroxime	furosemide	digoxin	metronidazole	-0.0801061	0.0132766
B01AC06_C07AB02	C01AA05_J01XD01	acetylsalicylic acid	metoprolol	digoxin	metronidazole	0.0341283	0.292068
N02AA05_A02BC02	C01AA05_J01XD01	oxycodone	pantoprazole	digoxin	metronidazole	0.165704	2.60926e-07
B01AC06_B01AC04	C01AA05_J01XD01	acetylsalicylic acid	clopidogrel	digoxin	metronidazole	-0.0983314	0.00234904
A02AA04_N02AA01	C01AA05_J01XD01	magnesium hydroxide	morphine	digoxin	metronidazole	0.0303541	0.348747
C07AB02_C03CA01	C01AA05_J01XD01	metoprolol	furosemide	digoxin	metronidazole	0.214429	2.144e-11
N03AX12_N02AA01	C01AA05_J01XD01	gabapentin	morphine	digoxin	metronidazole	0.0871572	0.00703829
B01AC06_C03CA01	C01AA05_J01XD01	acetylsalicylic acid	furosemide	digoxin	metronidazole	0.0655816	0.0427443
C07AB02_C10AA01	C01AA05_J01XD01	metoprolol	simvastatin	digoxin	metronidazole	-0.136427	2.33404e-05
N02AA01_A06AD11	C01AA05_J01XD01	morphine	lactulose	digoxin	metronidazole	0.0276844	0.392785
J01DC02_A06AB02	C01AA05_J01XD01	cefuroxime	bisacodyl	digoxin	metronidazole	-0.0659776	0.0415038
B01AC04_B01AC06	C01AA05_J01XD01	clopidogrel	acetylsalicylic acid	digoxin	metronidazole	-0.0171922	0.595671
C07AB02_A12BA01	C01AA05_J01XD01	metoprolol	potassium chloride	digoxin	metronidazole	0.221763	4.18886e-12
A02BC02_A03FA01	C01AA05_J01XD01	pantoprazole	metoclopramide	digoxin	metronidazole	0.187335	5.43169e-09
C07AB02_A02BC02	C01AA05_J01XD01	metoprolol	pantoprazole	digoxin	metronidazole	-0.0100251	0.75701
H02AB06_A02BC02	C01AA05_J01XD01	prednisolone	pantoprazole	digoxin	metronidazole	-0.236865	1.20666e-13
N02AA05_B01AB10	C01AA05_J01XD01	oxycodone	tinzaparin	digoxin	metronidazole	0.0962884	0.00289536
J01XD01_N02AA01	C01AA05_J01XD01	metronidazole	morphine	digoxin	metronidazole	-0.0143735	0.657312
A12BA01_B01AB10	C01AA05_J01XD01	potassium chloride	tinzaparin	digoxin	metronidazole	0.100369	0.00189955
J01DC02_J01XD01	C01AA05_J01XD01	cefuroxime	metronidazole	digoxin	metronidazole	-0.0891298	0.00584655
A06AB02_N02AA01	C01AA05_J01XD01	bisacodyl	morphine	digoxin	metronidazole	-0.0474605	0.142762
J01DC02_B01AC06	C01AA05_J01XD01	cefuroxime	acetylsalicylic acid	digoxin	metronidazole	0.0639184	0.0483012
N02AX02_A02AA04	C01AA05_J01XD01	tramadol	magnesium hydroxide	digoxin	metronidazole	0.0798736	0.0135471
N03AX12_A02BC02	C01AA05_J01XD01	gabapentin	pantoprazole	digoxin	metronidazole	0.0777206	0.0162926
B01AC04_C10AA01	C01AA05_J01XD01	clopidogrel	simvastatin	digoxin	metronidazole	0.0300052	0.354317
N02AA01_A06AB08	C01AA05_J01XD01	morphine	sodium picosulfate	digoxin	metronidazole	-0.0666373	0.039505
A12BA01_A03FA01	C01AA05_J01XD01	potassium chloride	metoclopramide	digoxin	metronidazole	0.00728923	0.822004
N02AX02_C03CA01	C01AA05_J01XD01	tramadol	furosemide	digoxin	metronidazole	-0.062568	0.0532478
C03CA01_B01AB05	C01AA05_J01XD01	furosemide	enoxaparin	digoxin	metronidazole	-0.165976	2.49248e-07
B01AB10_A02BC02	C01AA05_J01XD01	tinzaparin	pantoprazole	digoxin	metronidazole	-0.012488	0.699922
N02AA05_N05CF01	C01AA05_J01XD01	oxycodone	zopiclone	digoxin	metronidazole	-0.0443356	0.171004
J01DC02_C10AA01	C01AA05_J01XD01	cefuroxime	simvastatin	digoxin	metronidazole	0.00586187	0.856435
A06AB02_A02BC02	C01AA05_J01XD01	bisacodyl	pantoprazole	digoxin	metronidazole	0.101409	0.00170207
B01AB10_C03CA01	C01AA05_J01XD01	tinzaparin	furosemide	digoxin	metronidazole	0.081113	0.0121591
C01AA05_C03CA01	C01AA05_J01XD01	digoxin	furosemide	digoxin	metronidazole	0.189952	3.29121e-09
N02AA05_C03CA01	C01AA05_J01XD01	oxycodone	furosemide	digoxin	metronidazole	0.036947	0.254008
A12BA01_A06AD11	C01AA05_J01XD01	potassium chloride	lactulose	digoxin	metronidazole	0.158656	8.31709e-07
C07AB02_B01AC04	C01AA05_J01XD01	metoprolol	clopidogrel	digoxin	metronidazole	-0.0145362	0.653685
J01MA02_C03CA01	C01AA05_J01XD01	ciprofloxacin	furosemide	digoxin	metronidazole	-0.101999	0.00159838
H02AB06_N02AA01	C01AA05_J01XD01	prednisolone	morphine	digoxin	metronidazole	-0.157631	9.80317e-07
A02AA04_B01AB10	C01AA05_J01XD01	magnesium hydroxide	tinzaparin	digoxin	metronidazole	0.0921402	0.00437535
N02AA01_M03BB03	C01AA05_J01XD01	morphine	chlorzoxazone	digoxin	metronidazole	0.0693729	0.0320641
J01MA02_A02BC02	C01AA05_J01XD01	ciprofloxacin	pantoprazole	digoxin	metronidazole	-0.0932892	0.00390865
C07AB02_N05CF01	C01AA05_J01XD01	metoprolol	zopiclone	digoxin	metronidazole	-0.160332	6.34122e-07
A12BA01_J01MA02	C01AA05_J01XD01	potassium chloride	ciprofloxacin	digoxin	metronidazole	0.022606	0.485322
C03CA01_C03DA01	C01AA05_J01XD01	furosemide	spironolactone	digoxin	metronidazole	-0.0142209	0.660721
A02BC02_B01AB05	C01AA05_J01XD01	pantoprazole	enoxaparin	digoxin	metronidazole	0.0564678	0.0811354
C01AA05_A12BA01	C01AA05_J01XD01	digoxin	potassium chloride	digoxin	metronidazole	0.101544	0.00167781
J01DC02_C07AB02	C01AA05_J01XD01	cefuroxime	metoprolol	digoxin	metronidazole	-0.0913993	0.00470245
B01AC04_C07AB02	C01AA05_J01XD01	clopidogrel	metoprolol	digoxin	metronidazole	-0.0590327	0.0682289
N02AA05_A03FA01	C01AA05_J01XD01	oxycodone	metoclopramide	digoxin	metronidazole	-0.0118159	0.715348
J01DC02_B01AB05	C01AA05_J01XD01	cefuroxime	enoxaparin	digoxin	metronidazole	-0.325493	5.2593e-25
B01AB10_A12BA01	C01AA05_J01XD01	tinzaparin	potassium chloride	digoxin	metronidazole	0.0118246	0.715148
J01MA02_A12BA01	C01AA05_J01XD01	ciprofloxacin	potassium chloride	digoxin	metronidazole	-0.0281674	0.384579
B01AC06_B01AX05	C01AA05_J01XD01	acetylsalicylic acid	fondaparinux	digoxin	metronidazole	-0.048676	0.132798
A02BC02_J01MA02	C01AA05_J01XD01	pantoprazole	ciprofloxacin	digoxin	metronidazole	-0.0312901	0.334079
N03AX12_C03CA01	C01AA05_J01XD01	gabapentin	furosemide	digoxin	metronidazole	0.220655	5.38048e-12
A12BA01_J01XD01	C01AA05_J01XD01	potassium chloride	metronidazole	digoxin	metronidazole	0.130105	5.51787e-05
J01DC02_B02AA02	C01AA05_J01XD01	cefuroxime	tranexamic acid	digoxin	metronidazole	-0.137399	2.03785e-05
C07AB02_C01AA05	C01AA05_J01XD01	metoprolol	digoxin	digoxin	metronidazole	-0.0132278	0.683081
A12BA01_B01AB05	C01AA05_J01XD01	potassium chloride	enoxaparin	digoxin	metronidazole	-0.127348	7.93438e-05
C03CA01_J01DH02	C01AA05_J01XD01	furosemide	meropenem	digoxin	metronidazole	0.0368518	0.255234
N03AX12_A06AB02	C01AA05_J01XD01	gabapentin	bisacodyl	digoxin	metronidazole	0.00900382	0.781099
C08CA01_A02BC02	C01AA05_J01XD01	amlodipine	pantoprazole	digoxin	metronidazole	-0.13493	2.87122e-05
A06AD11_N02AA01	C01AA05_J01XD01	lactulose	morphine	digoxin	metronidazole	-0.0353077	0.275702
C07AB02_B01AX05	C01AA05_J01XD01	metoprolol	fondaparinux	digoxin	metronidazole	-0.0420039	0.194658
A06AD11_A02BC02	C01AA05_J01XD01	lactulose	pantoprazole	digoxin	metronidazole	0.0675858	0.0367743
J01MA02_J01DH02	C01AA05_J01XD01	ciprofloxacin	meropenem	digoxin	metronidazole	-0.0716708	0.026774
A11DA01_A02BC02	C01AA05_J01XD01	thiamine (vit B1)	pantoprazole	digoxin	metronidazole	-0.0579384	0.0735129
C08CA01_C03CA01	C01AA05_J01XD01	amlodipine	furosemide	digoxin	metronidazole	-0.214676	2.03105e-11
J01DC02_C08CA01	C01AA05_J01XD01	cefuroxime	amlodipine	digoxin	metronidazole	-0.154578	1.59008e-06
A02BC02_A11DA01	C01AA05_J01XD01	pantoprazole	thiamine (vit B1)	digoxin	metronidazole	0.00207126	0.94903
A12BA01_A11DA01	C01AA05_J01XD01	potassium chloride	thiamine (vit B1)	digoxin	metronidazole	0.0997358	0.00203003
A02BC02_J02AC01	C01AA05_J01XD01	pantoprazole	fluconazole	digoxin	metronidazole	-0.0572847	0.076826
B01AC04_C03CA01	C01AA05_J01XD01	clopidogrel	furosemide	digoxin	metronidazole	-0.0108286	0.738223
J01DH02_C03CA01	C01AA05_J01XD01	meropenem	furosemide	digoxin	metronidazole	0.11785	0.000262354
J01CF01_A02BC02	C01AA05_J01XD01	dicloxacillin	pantoprazole	digoxin	metronidazole	-0.0393391	0.224527
A12BA01_C03DA01	C01AA05_J01XD01	potassium chloride	spironolactone	digoxin	metronidazole	0.00291401	0.92834
C03DA01_C03CA01	C01AA05_J01XD01	spironolactone	furosemide	digoxin	metronidazole	-0.0631582	0.0510362
A12BA01_J02AC01	C01AA05_J01XD01	potassium chloride	fluconazole	digoxin	metronidazole	0.0911336	0.00482505
J02AC01_A02BC02	C01AA05_J01XD01	fluconazole	pantoprazole	digoxin	metronidazole	0.0765954	0.017913
A06AD11_C03CA01	C01AA05_J01XD01	lactulose	furosemide	digoxin	metronidazole	0.151603	2.52532e-06
N03AX12_B01AC06	C01AA05_J01XD01	gabapentin	acetylsalicylic acid	digoxin	metronidazole	0.0953894	0.00317059
J01DH02_J01MA02	C01AA05_J01XD01	meropenem	ciprofloxacin	digoxin	metronidazole	0.20979	5.84401e-11
C03CA01_C01BD01	C01AA05_J01XD01	furosemide	amiodarone	digoxin	metronidazole	0.00216214	0.946797
B01AC04_A02BC02	C01AA05_J01XD01	clopidogrel	pantoprazole	digoxin	metronidazole	-0.0330128	0.308137
A12BA01_J01DH02	C01AA05_J01XD01	potassium chloride	meropenem	digoxin	metronidazole	0.0269961	0.404663
B01AC06_B01AC24	C01AA05_J01XD01	acetylsalicylic acid	ticagrelor	digoxin	metronidazole	0.0231556	0.47477
N02AB03_N02AA01	C01AA05_J01XD01	fentanyl	morphine	digoxin	metronidazole	-0.164395	3.24817e-07
A12BA01_N05AD01	C01AA05_J01XD01	potassium chloride	haloperidol	digoxin	metronidazole	-0.0291817	0.367686
A06AD11_A06AB08	C01AA05_J01XD01	lactulose	sodium picosulfate	digoxin	metronidazole	0.188327	4.49668e-09
J01DH02_A02BC02	C01AA05_J01XD01	meropenem	pantoprazole	digoxin	metronidazole	0.212553	3.22488e-11
C01BD01_C03CA01	C01AA05_J01XD01	amiodarone	furosemide	digoxin	metronidazole	-0.0484138	0.134901
C07AB02_C10AA05	C01AA05_J01XD01	metoprolol	atorvastatin	digoxin	metronidazole	0.0676558	0.0365792
N03AX12_B01AB05	C01AA05_J01XD01	gabapentin	enoxaparin	digoxin	metronidazole	0.0442252	0.172073
A06AD11_A12BA01	C01AA05_J01XD01	lactulose	potassium chloride	digoxin	metronidazole	0.126933	8.3757e-05
C09AA02_C10AA01	C01AA05_J01XD01	enalapril	simvastatin	digoxin	metronidazole	0.0500088	0.1225
A11DA01_N05BA02	C01AA05_J01XD01	thiamine (vit B1)	chlordiazepoxide	digoxin	metronidazole	-0.032035	0.322695
C09AA02_C03CA01	C01AA05_J01XD01	enalapril	furosemide	digoxin	metronidazole	-0.0174772	0.589587
J01DC02_B01AF01	C01AA05_J01XD01	cefuroxime	rivaroxaban	digoxin	metronidazole	-0.000371751	0.990846
B01AC04_B01AX05	C01AA05_J01XD01	clopidogrel	fondaparinux	digoxin	metronidazole	-0.015099	0.641201
J01CF01_N02AA05	C01AA05_J01XD01	dicloxacillin	oxycodone	digoxin	metronidazole	-0.126396	8.97998e-05
J02AC01_N02AA01	C01AA05_J01XD01	fluconazole	morphine	digoxin	metronidazole	0.152577	2.17239e-06
J01DC02_J01GB03	C01AA05_J01XD01	cefuroxime	gentamicin	digoxin	metronidazole	-0.119151	0.000223844
A11DA01_C03CA01	C01AA05_J01XD01	thiamine (vit B1)	furosemide	digoxin	metronidazole	-0.024525	0.449039
C07AB02_C09AA02	C01AA05_J01XD01	metoprolol	enalapril	digoxin	metronidazole	-0.106603	0.000968729
J02AC01_C03CA01	C01AA05_J01XD01	fluconazole	furosemide	digoxin	metronidazole	0.173659	6.63936e-08
C07AB02_B01AA03	C01AA05_J01XD01	metoprolol	warfarin	digoxin	metronidazole	0.192164	2.14324e-09
J01DH02_N02AA01	C01AA05_J01XD01	meropenem	morphine	digoxin	metronidazole	0.185614	7.52304e-09
C07AB02_B01AB05	C01AA05_J01XD01	metoprolol	enoxaparin	digoxin	metronidazole	-0.131223	4.75231e-05
C07AB02_B01AC24	C01AA05_J01XD01	metoprolol	ticagrelor	digoxin	metronidazole	-0.0399291	0.217648
B01AA03_C03CA01	C01AA05_J01XD01	warfarin	furosemide	digoxin	metronidazole	-0.0607564	0.0605409
A02BC02_N05AD01	C01AA05_J01XD01	pantoprazole	haloperidol	digoxin	metronidazole	0.122692	0.000144128
J01MA02_J01XD01	C01AA05_J01XD01	ciprofloxacin	metronidazole	digoxin	metronidazole	-0.109407	0.000707248
N02AB03_A02BC02	C01AA05_J01XD01	fentanyl	pantoprazole	digoxin	metronidazole	0.127651	7.62652e-05
C09AA02_A02BC02	C01AA05_J01XD01	enalapril	pantoprazole	digoxin	metronidazole	0.158038	9.18463e-07
C09AA02_A12BA01	C01AA05_J01XD01	enalapril	potassium chloride	digoxin	metronidazole	-0.0479581	0.138617
C01AA05_B01AB10	C01AA05_J01XD01	digoxin	tinzaparin	digoxin	metronidazole	0.00320195	0.921281
J01MA02_B01AC06	C01AA05_J01XD01	ciprofloxacin	acetylsalicylic acid	digoxin	metronidazole	-0.0699646	0.0306229
A12BA01_C01BD01	C01AA05_J01XD01	potassium chloride	amiodarone	digoxin	metronidazole	0.0445946	0.168515
J01DC02_C09AA02	C01AA05_J01XD01	cefuroxime	enalapril	digoxin	metronidazole	-0.218904	7.97105e-12
J01CF01_J01CE01	C01AA05_J01XD01	dicloxacillin	benzylpenicillin	digoxin	metronidazole	-0.0127694	0.693497
C09AA02_C07AB02	C01AA05_J01XD01	enalapril	metoprolol	digoxin	metronidazole	0.00322963	0.920602
C01BD01_A02BC02	C01AA05_J01XD01	amiodarone	pantoprazole	digoxin	metronidazole	0.0333237	0.303601
J01DC02_A11DA01	C01AA05_J01XD01	cefuroxime	thiamine (vit B1)	digoxin	metronidazole	-0.124715	0.000111495
J01CE01_C03CA01	C01AA05_J01XD01	benzylpenicillin	furosemide	digoxin	metronidazole	0.142819	9.40117e-06
A12BA01_A12CC30	C01AA05_J01XD01	potassium chloride	magnesium (different salts in combination)	digoxin	metronidazole	-0.122547	0.000146788
A12BA01_J01CR05	C01AA05_J01XD01	potassium chloride	piperacillin and enzyme inhibitor	digoxin	metronidazole	0.062475	0.0536034
J01MA02_C07AB02	C01AA05_J01XD01	ciprofloxacin	metoprolol	digoxin	metronidazole	-0.219364	7.19252e-12
J01MA02_C10AA01	C01AA05_J01XD01	ciprofloxacin	simvastatin	digoxin	metronidazole	0.116951	0.000292517
N03AX12_C07AB02	C01AA05_J01XD01	gabapentin	metoprolol	digoxin	metronidazole	0.120028	0.00020095
C07AB02_C09AA05	C01AA05_J01XD01	metoprolol	ramipril	digoxin	metronidazole	-0.122358	0.000150317
J01XA01_C03CA01	C01AA05_J01XD01	vancomycin	furosemide	digoxin	metronidazole	-0.0302756	0.349995
A12BA01_J01XA01	C01AA05_J01XD01	potassium chloride	vancomycin	digoxin	metronidazole	0.131947	4.31148e-05
C03CA01_R03AL01	C01AA05_J01XD01	furosemide	fenoterol and ipratropium bromide	digoxin	metronidazole	-0.0792235	0.0143295
C01BD01_B01AC06	C01AA05_J01XD01	amiodarone	acetylsalicylic acid	digoxin	metronidazole	-0.00298828	0.926518
J01DC02_C09CA01	C01AA05_J01XD01	cefuroxime	losartan	digoxin	metronidazole	0.0642231	0.0472402
H02AB06_J02AC01	C01AA05_J01XD01	prednisolone	fluconazole	digoxin	metronidazole	0.153251	1.95651e-06
J01XA01_A02BC02	C01AA05_J01XD01	vancomycin	pantoprazole	digoxin	metronidazole	0.0259919	0.422371
J01CF01_C03CA01	C01AA05_J01XD01	dicloxacillin	furosemide	digoxin	metronidazole	-0.0345665	0.285913
C09AA05_C03CA01	C01AA05_J01XD01	ramipril	furosemide	digoxin	metronidazole	0.0701428	0.0301999
J01XD01_J01GB03	C01AA05_J01XD01	metronidazole	gentamicin	digoxin	metronidazole	0.190619	2.8936e-09
J01DC02_A10BA02	C01AA05_J01XD01	cefuroxime	metformin	digoxin	metronidazole	-0.00653041	0.84027
J01CE01_J01CF01	C01AA05_J01XD01	benzylpenicillin	dicloxacillin	digoxin	metronidazole	0.0946376	0.00341882
A11DA01_A06AD11	C01AA05_J01XD01	thiamine (vit B1)	lactulose	digoxin	metronidazole	-0.0567734	0.0795007
A12BA01_N02AB03	C01AA05_J01XD01	potassium chloride	fentanyl	digoxin	metronidazole	0.0527006	0.103608
J01DC02_N06AB04	C01AA05_J01XD01	cefuroxime	citalopram	digoxin	metronidazole	0.0383178	0.236801
C07AB02_C01BD01	C01AA05_J01XD01	metoprolol	amiodarone	digoxin	metronidazole	-0.140458	1.32142e-05
A11DA01_B01AB10	C01AA05_J01XD01	thiamine (vit B1)	tinzaparin	digoxin	metronidazole	0.0369543	0.253914
C07AG02_C03CA01	C01AA05_J01XD01	carvedilol	furosemide	digoxin	metronidazole	-0.0298537	0.356754
J01DC02_M03BB03	C01AA05_J01XD01	cefuroxime	chlorzoxazone	digoxin	metronidazole	-0.0825253	0.0107323
J01MA02_B01AB05	C01AA05_J01XD01	ciprofloxacin	enoxaparin	digoxin	metronidazole	-0.00918169	0.776888
C01AA05_H02AB06	C01AA05_J01XD01	digoxin	prednisolone	digoxin	metronidazole	0.0560539	0.0833929
J01CE01_B01AC06	C01AA05_J01XD01	benzylpenicillin	acetylsalicylic acid	digoxin	metronidazole	0.137789	1.92918e-05
A12BA01_A10AB01	C01AA05_J01XD01	potassium chloride	insulin (human)	digoxin	metronidazole	0.154034	1.73172e-06
J01DH02_B01AB05	C01AA05_J01XD01	meropenem	enoxaparin	digoxin	metronidazole	-0.0491503	0.129059
J01DH02_B01AC06	C01AA05_J01XD01	meropenem	acetylsalicylic acid	digoxin	metronidazole	0.000391257	0.990366
H02AB04_A02BC02	C01AA05_J01XD01	methylprednisolone	pantoprazole	digoxin	metronidazole	0.0322173	0.319947
N03AX12_A06AD11	C01AA05_J01XD01	gabapentin	lactulose	digoxin	metronidazole	-0.0753474	0.0198736
J01CE01_C10AA01	C01AA05_J01XD01	benzylpenicillin	simvastatin	digoxin	metronidazole	0.0252448	0.435836
J01CR05_C03CA01	C01AA05_J01XD01	piperacillin and enzyme inhibitor	furosemide	digoxin	metronidazole	-0.00236402	0.941838
J01CR05_A02BC02	C01AA05_J01XD01	piperacillin and enzyme inhibitor	pantoprazole	digoxin	metronidazole	-0.24136	3.99784e-14
J01MA02_A11DA01	C01AA05_J01XD01	ciprofloxacin	thiamine (vit B1)	digoxin	metronidazole	0.0430522	0.183743
N03AX12_A06AB08	C01AA05_J01XD01	gabapentin	sodium picosulfate	digoxin	metronidazole	-0.0944139	0.00349599
A12BA01_R03AL01	C01AA05_J01XD01	potassium chloride	fenoterol and ipratropium bromide	digoxin	metronidazole	0.0377738	0.243529
A12BA01_N07BA01	C01AA05_J01XD01	potassium chloride	nicotine	digoxin	metronidazole	0.0597185	0.0650789
A11DA01_J01XD01	C01AA05_J01XD01	thiamine (vit B1)	metronidazole	digoxin	metronidazole	0.239815	5.85963e-14
B01AC04_B01AB05	C01AA05_J01XD01	clopidogrel	enoxaparin	digoxin	metronidazole	-0.00576689	0.858737
J01DC02_R03BB04	C01AA05_J01XD01	cefuroxime	tiotropium bromide	digoxin	metronidazole	0.0239137	0.460427
J01CF01_J01CE02	C01AA05_J01XD01	dicloxacillin	phenoxymethylpenicillin	digoxin	metronidazole	0.143109	9.01318e-06
C07AG02_A12BA01	C01AA05_J01XD01	carvedilol	potassium chloride	digoxin	metronidazole	-0.0335523	0.300294
N02AB03_N02AA05	C01AA05_J01XD01	fentanyl	oxycodone	digoxin	metronidazole	0.0548979	0.089967
J01CE01_C07AB02	C01AA05_J01XD01	benzylpenicillin	metoprolol	digoxin	metronidazole	0.279502	1.34175e-18
J01DC02_N01BB01	C01AA05_J01XD01	cefuroxime	bupivacaine	digoxin	metronidazole	-0.0955035	0.00313438
A11DA01_N05AD01	C01AA05_J01XD01	thiamine (vit B1)	haloperidol	digoxin	metronidazole	-0.122725	0.000143544
C03CA01_C03BA08	C01AA05_J01XD01	furosemide	metolazone	digoxin	metronidazole	-0.0363677	0.261534
C01AA05_J01XD01	C01AA05_J01XD01	digoxin	metronidazole	digoxin	metronidazole	1	0
A11DA01_N05BA01	C01AA05_J01XD01	thiamine (vit B1)	diazepam	digoxin	metronidazole	-0.0430572	0.183692
A12BA01_N05BA02	C01AA05_J01XD01	potassium chloride	chlordiazepoxide	digoxin	metronidazole	-0.0380903	0.239598
C07AB02_B01AE07	C01AA05_J01XD01	metoprolol	dabigatran etexilate	digoxin	metronidazole	0.185729	7.36117e-09
J01CA01_J01GB03	C01AA05_J01XD01	ampicillin	gentamicin	digoxin	metronidazole	-0.0932172	0.00393651
A11DA01_A12CC30	C01AA05_J01XD01	thiamine (vit B1)	magnesium (different salts in combination)	digoxin	metronidazole	0.00815004	0.8014
N03AX12_N02AB03	C01AA05_J01XD01	gabapentin	fentanyl	digoxin	metronidazole	0.0140776	0.663931
J01CF01_N03AX12	C01AA05_J01XD01	dicloxacillin	gabapentin	digoxin	metronidazole	0.0297889	0.3578
A12BA01_C03CA01	A11DA01_N05BA01	potassium chloride	furosemide	thiamine (vit B1)	diazepam	-0.0945076	0.00346348
N02AA01_A06AB02	A11DA01_N05BA01	morphine	bisacodyl	thiamine (vit B1)	diazepam	-0.00275263	0.932298
A12BA01_A02BC02	A11DA01_N05BA01	potassium chloride	pantoprazole	thiamine (vit B1)	diazepam	-0.0577362	0.0745252
A02BC02_C03CA01	A11DA01_N05BA01	pantoprazole	furosemide	thiamine (vit B1)	diazepam	-0.0245762	0.448093
N02AX02_N02AA01	A11DA01_N05BA01	tramadol	morphine	thiamine (vit B1)	diazepam	-0.207969	8.61013e-11
C07AB02_B01AC06	A11DA01_N05BA01	metoprolol	acetylsalicylic acid	thiamine (vit B1)	diazepam	0.103123	0.00141706
J01DC02_A02BC02	A11DA01_N05BA01	cefuroxime	pantoprazole	thiamine (vit B1)	diazepam	0.194991	1.22954e-09
B01AC06_C10AA01	A11DA01_N05BA01	acetylsalicylic acid	simvastatin	thiamine (vit B1)	diazepam	-0.110607	0.000616792
N02AA05_A06AB02	A11DA01_N05BA01	oxycodone	bisacodyl	thiamine (vit B1)	diazepam	-0.0636632	0.0492056
N02AX02_A02BC02	A11DA01_N05BA01	tramadol	pantoprazole	thiamine (vit B1)	diazepam	-0.0834026	0.00992262
J01DC02_C03CA01	A11DA01_N05BA01	cefuroxime	furosemide	thiamine (vit B1)	diazepam	-0.00572064	0.859858
B01AC06_C07AB02	A11DA01_N05BA01	acetylsalicylic acid	metoprolol	thiamine (vit B1)	diazepam	-0.0085291	0.79237
N02AA05_A02BC02	A11DA01_N05BA01	oxycodone	pantoprazole	thiamine (vit B1)	diazepam	-0.0924415	0.00424832
B01AC06_B01AC04	A11DA01_N05BA01	acetylsalicylic acid	clopidogrel	thiamine (vit B1)	diazepam	0.0845048	0.00898271
A02AA04_N02AA01	A11DA01_N05BA01	magnesium hydroxide	morphine	thiamine (vit B1)	diazepam	0.0541313	0.0945519
C07AB02_C03CA01	A11DA01_N05BA01	metoprolol	furosemide	thiamine (vit B1)	diazepam	-0.155058	1.47472e-06
N03AX12_N02AA01	A11DA01_N05BA01	gabapentin	morphine	thiamine (vit B1)	diazepam	-0.0307735	0.342125
B01AC06_C03CA01	A11DA01_N05BA01	acetylsalicylic acid	furosemide	thiamine (vit B1)	diazepam	-0.0668392	0.0389098
C07AB02_C10AA01	A11DA01_N05BA01	metoprolol	simvastatin	thiamine (vit B1)	diazepam	-0.0261909	0.418827
N02AA01_A06AD11	A11DA01_N05BA01	morphine	lactulose	thiamine (vit B1)	diazepam	-0.142738	9.51321e-06
J01DC02_A06AB02	A11DA01_N05BA01	cefuroxime	bisacodyl	thiamine (vit B1)	diazepam	0.117956	0.000259009
B01AC04_B01AC06	A11DA01_N05BA01	clopidogrel	acetylsalicylic acid	thiamine (vit B1)	diazepam	-0.0363952	0.261173
C07AB02_A12BA01	A11DA01_N05BA01	metoprolol	potassium chloride	thiamine (vit B1)	diazepam	-0.188547	4.31113e-09
A02BC02_A03FA01	A11DA01_N05BA01	pantoprazole	metoclopramide	thiamine (vit B1)	diazepam	-0.108699	0.000766208
C07AB02_A02BC02	A11DA01_N05BA01	metoprolol	pantoprazole	thiamine (vit B1)	diazepam	0.0749822	0.0204814
H02AB06_A02BC02	A11DA01_N05BA01	prednisolone	pantoprazole	thiamine (vit B1)	diazepam	0.158246	8.88338e-07
N02AA05_B01AB10	A11DA01_N05BA01	oxycodone	tinzaparin	thiamine (vit B1)	diazepam	0.0192569	0.552263
J01XD01_N02AA01	A11DA01_N05BA01	metronidazole	morphine	thiamine (vit B1)	diazepam	-0.043143	0.182819
A12BA01_B01AB10	A11DA01_N05BA01	potassium chloride	tinzaparin	thiamine (vit B1)	diazepam	-0.0150892	0.641417
J01DC02_J01XD01	A11DA01_N05BA01	cefuroxime	metronidazole	thiamine (vit B1)	diazepam	0.158268	8.85157e-07
A06AB02_N02AA01	A11DA01_N05BA01	bisacodyl	morphine	thiamine (vit B1)	diazepam	-0.0399342	0.217589
J01DC02_B01AC06	A11DA01_N05BA01	cefuroxime	acetylsalicylic acid	thiamine (vit B1)	diazepam	0.0543262	0.0933691
N02AX02_A02AA04	A11DA01_N05BA01	tramadol	magnesium hydroxide	thiamine (vit B1)	diazepam	-0.163885	3.53603e-07
N03AX12_A02BC02	A11DA01_N05BA01	gabapentin	pantoprazole	thiamine (vit B1)	diazepam	-0.0183066	0.572048
B01AC04_C10AA01	A11DA01_N05BA01	clopidogrel	simvastatin	thiamine (vit B1)	diazepam	-0.139069	1.61048e-05
N02AA01_A06AB08	A11DA01_N05BA01	morphine	sodium picosulfate	thiamine (vit B1)	diazepam	-0.0513993	0.11243
A12BA01_A03FA01	A11DA01_N05BA01	potassium chloride	metoclopramide	thiamine (vit B1)	diazepam	0.0226615	0.48425
N02AX02_C03CA01	A11DA01_N05BA01	tramadol	furosemide	thiamine (vit B1)	diazepam	0.117043	0.000289272
C03CA01_B01AB05	A11DA01_N05BA01	furosemide	enoxaparin	thiamine (vit B1)	diazepam	0.0871195	0.00706302
B01AB10_A02BC02	A11DA01_N05BA01	tinzaparin	pantoprazole	thiamine (vit B1)	diazepam	-0.113094	0.000462471
N02AA05_N05CF01	A11DA01_N05BA01	oxycodone	zopiclone	thiamine (vit B1)	diazepam	-0.0227567	0.482417
J01DC02_C10AA01	A11DA01_N05BA01	cefuroxime	simvastatin	thiamine (vit B1)	diazepam	0.125781	9.722e-05
A06AB02_A02BC02	A11DA01_N05BA01	bisacodyl	pantoprazole	thiamine (vit B1)	diazepam	-0.0611829	0.0587534
B01AB10_C03CA01	A11DA01_N05BA01	tinzaparin	furosemide	thiamine (vit B1)	diazepam	-0.0940527	0.00362398
C01AA05_C03CA01	A11DA01_N05BA01	digoxin	furosemide	thiamine (vit B1)	diazepam	-0.0301116	0.352613
N02AA05_C03CA01	A11DA01_N05BA01	oxycodone	furosemide	thiamine (vit B1)	diazepam	0.00921306	0.776146
A12BA01_A06AD11	A11DA01_N05BA01	potassium chloride	lactulose	thiamine (vit B1)	diazepam	-0.163648	3.6779e-07
C07AB02_B01AC04	A11DA01_N05BA01	metoprolol	clopidogrel	thiamine (vit B1)	diazepam	-0.0972863	0.00261548
J01MA02_C03CA01	A11DA01_N05BA01	ciprofloxacin	furosemide	thiamine (vit B1)	diazepam	0.0464466	0.151505
H02AB06_N02AA01	A11DA01_N05BA01	prednisolone	morphine	thiamine (vit B1)	diazepam	0.100918	0.00179291
A02AA04_B01AB10	A11DA01_N05BA01	magnesium hydroxide	tinzaparin	thiamine (vit B1)	diazepam	0.121851	0.000160189
N02AA01_M03BB03	A11DA01_N05BA01	morphine	chlorzoxazone	thiamine (vit B1)	diazepam	-0.194494	1.35641e-09
J01MA02_A02BC02	A11DA01_N05BA01	ciprofloxacin	pantoprazole	thiamine (vit B1)	diazepam	0.160204	6.47506e-07
C07AB02_N05CF01	A11DA01_N05BA01	metoprolol	zopiclone	thiamine (vit B1)	diazepam	0.218427	8.86677e-12
A12BA01_J01MA02	A11DA01_N05BA01	potassium chloride	ciprofloxacin	thiamine (vit B1)	diazepam	0.0178064	0.582597
C03CA01_C03DA01	A11DA01_N05BA01	furosemide	spironolactone	thiamine (vit B1)	diazepam	-0.107851	0.000842886
A02BC02_B01AB05	A11DA01_N05BA01	pantoprazole	enoxaparin	thiamine (vit B1)	diazepam	-0.141713	1.10349e-05
C01AA05_A12BA01	A11DA01_N05BA01	digoxin	potassium chloride	thiamine (vit B1)	diazepam	0.161731	5.04631e-07
J01DC02_C07AB02	A11DA01_N05BA01	cefuroxime	metoprolol	thiamine (vit B1)	diazepam	0.0869415	0.00718097
B01AC04_C07AB02	A11DA01_N05BA01	clopidogrel	metoprolol	thiamine (vit B1)	diazepam	0.0233871	0.470366
N02AA05_A03FA01	A11DA01_N05BA01	oxycodone	metoclopramide	thiamine (vit B1)	diazepam	0.0578613	0.0738977
J01DC02_B01AB05	A11DA01_N05BA01	cefuroxime	enoxaparin	thiamine (vit B1)	diazepam	0.133091	3.69296e-05
B01AB10_A12BA01	A11DA01_N05BA01	tinzaparin	potassium chloride	thiamine (vit B1)	diazepam	0.0554526	0.0867622
J01MA02_A12BA01	A11DA01_N05BA01	ciprofloxacin	potassium chloride	thiamine (vit B1)	diazepam	0.016018	0.621032
B01AC06_B01AX05	A11DA01_N05BA01	acetylsalicylic acid	fondaparinux	thiamine (vit B1)	diazepam	-0.118261	0.000249572
A02BC02_J01MA02	A11DA01_N05BA01	pantoprazole	ciprofloxacin	thiamine (vit B1)	diazepam	0.126399	8.97641e-05
N03AX12_C03CA01	A11DA01_N05BA01	gabapentin	furosemide	thiamine (vit B1)	diazepam	-0.150019	3.21842e-06
A12BA01_J01XD01	A11DA01_N05BA01	potassium chloride	metronidazole	thiamine (vit B1)	diazepam	-0.228796	8.28431e-13
J01DC02_B02AA02	A11DA01_N05BA01	cefuroxime	tranexamic acid	thiamine (vit B1)	diazepam	0.0411843	0.203518
C07AB02_C01AA05	A11DA01_N05BA01	metoprolol	digoxin	thiamine (vit B1)	diazepam	-0.0727538	0.0245537
A12BA01_B01AB05	A11DA01_N05BA01	potassium chloride	enoxaparin	thiamine (vit B1)	diazepam	0.0171037	0.597567
C03CA01_J01DH02	A11DA01_N05BA01	furosemide	meropenem	thiamine (vit B1)	diazepam	-0.0116921	0.718204
N03AX12_A06AB02	A11DA01_N05BA01	gabapentin	bisacodyl	thiamine (vit B1)	diazepam	-0.0318125	0.326067
C08CA01_A02BC02	A11DA01_N05BA01	amlodipine	pantoprazole	thiamine (vit B1)	diazepam	0.095816	0.00303715
A06AD11_N02AA01	A11DA01_N05BA01	lactulose	morphine	thiamine (vit B1)	diazepam	-0.0119065	0.713263
C07AB02_B01AX05	A11DA01_N05BA01	metoprolol	fondaparinux	thiamine (vit B1)	diazepam	0.150811	2.85163e-06
A06AD11_A02BC02	A11DA01_N05BA01	lactulose	pantoprazole	thiamine (vit B1)	diazepam	0.00845531	0.794125
J01MA02_J01DH02	A11DA01_N05BA01	ciprofloxacin	meropenem	thiamine (vit B1)	diazepam	0.0109468	0.73547
A11DA01_A02BC02	A11DA01_N05BA01	thiamine (vit B1)	pantoprazole	thiamine (vit B1)	diazepam	0.216254	1.43597e-11
C08CA01_C03CA01	A11DA01_N05BA01	amlodipine	furosemide	thiamine (vit B1)	diazepam	0.141156	1.19562e-05
J01DC02_C08CA01	A11DA01_N05BA01	cefuroxime	amlodipine	thiamine (vit B1)	diazepam	0.056402	0.0814913
A02BC02_A11DA01	A11DA01_N05BA01	pantoprazole	thiamine (vit B1)	thiamine (vit B1)	diazepam	-0.19045	2.98996e-09
A12BA01_A11DA01	A11DA01_N05BA01	potassium chloride	thiamine (vit B1)	thiamine (vit B1)	diazepam	-0.0865918	0.00741786
A02BC02_J02AC01	A11DA01_N05BA01	pantoprazole	fluconazole	thiamine (vit B1)	diazepam	0.00531953	0.869593
B01AC04_C03CA01	A11DA01_N05BA01	clopidogrel	furosemide	thiamine (vit B1)	diazepam	-0.0658935	0.0417647
J01DH02_C03CA01	A11DA01_N05BA01	meropenem	furosemide	thiamine (vit B1)	diazepam	-0.130506	5.23116e-05
J01CF01_A02BC02	A11DA01_N05BA01	dicloxacillin	pantoprazole	thiamine (vit B1)	diazepam	-0.0244847	0.449784
A12BA01_C03DA01	A11DA01_N05BA01	potassium chloride	spironolactone	thiamine (vit B1)	diazepam	0.0752567	0.020023
C03DA01_C03CA01	A11DA01_N05BA01	spironolactone	furosemide	thiamine (vit B1)	diazepam	-0.0439625	0.174637
A12BA01_J02AC01	A11DA01_N05BA01	potassium chloride	fluconazole	thiamine (vit B1)	diazepam	0.108841	0.000754042
J02AC01_A02BC02	A11DA01_N05BA01	fluconazole	pantoprazole	thiamine (vit B1)	diazepam	-0.202411	2.74752e-10
A06AD11_C03CA01	A11DA01_N05BA01	lactulose	furosemide	thiamine (vit B1)	diazepam	0.00958107	0.767456
N03AX12_B01AC06	A11DA01_N05BA01	gabapentin	acetylsalicylic acid	thiamine (vit B1)	diazepam	0.0125215	0.699156
J01DH02_J01MA02	A11DA01_N05BA01	meropenem	ciprofloxacin	thiamine (vit B1)	diazepam	-0.00808451	0.802964
C03CA01_C01BD01	A11DA01_N05BA01	furosemide	amiodarone	thiamine (vit B1)	diazepam	-0.104497	0.00122105
B01AC04_A02BC02	A11DA01_N05BA01	clopidogrel	pantoprazole	thiamine (vit B1)	diazepam	-0.107869	0.000841258
A12BA01_J01DH02	A11DA01_N05BA01	potassium chloride	meropenem	thiamine (vit B1)	diazepam	0.0832887	0.0100246
B01AC06_B01AC24	A11DA01_N05BA01	acetylsalicylic acid	ticagrelor	thiamine (vit B1)	diazepam	0.0515963	0.111057
N02AB03_N02AA01	A11DA01_N05BA01	fentanyl	morphine	thiamine (vit B1)	diazepam	-0.0652494	0.0438087
A12BA01_N05AD01	A11DA01_N05BA01	potassium chloride	haloperidol	thiamine (vit B1)	diazepam	-0.0941199	0.00359986
A06AD11_A06AB08	A11DA01_N05BA01	lactulose	sodium picosulfate	thiamine (vit B1)	diazepam	-0.0383961	0.235843
J01DH02_A02BC02	A11DA01_N05BA01	meropenem	pantoprazole	thiamine (vit B1)	diazepam	-0.135402	2.69026e-05
C01BD01_C03CA01	A11DA01_N05BA01	amiodarone	furosemide	thiamine (vit B1)	diazepam	0.0833629	0.00995801
C07AB02_C10AA05	A11DA01_N05BA01	metoprolol	atorvastatin	thiamine (vit B1)	diazepam	-0.113535	0.000439147
N03AX12_B01AB05	A11DA01_N05BA01	gabapentin	enoxaparin	thiamine (vit B1)	diazepam	0.0194436	0.548414
A06AD11_A12BA01	A11DA01_N05BA01	lactulose	potassium chloride	thiamine (vit B1)	diazepam	0.00575145	0.859111
C09AA02_C10AA01	A11DA01_N05BA01	enalapril	simvastatin	thiamine (vit B1)	diazepam	-0.20213	2.91124e-10
A11DA01_N05BA02	A11DA01_N05BA01	thiamine (vit B1)	chlordiazepoxide	thiamine (vit B1)	diazepam	0.279051	1.53084e-18
C09AA02_C03CA01	A11DA01_N05BA01	enalapril	furosemide	thiamine (vit B1)	diazepam	-0.186194	6.74382e-09
J01DC02_B01AF01	A11DA01_N05BA01	cefuroxime	rivaroxaban	thiamine (vit B1)	diazepam	0.202638	2.62198e-10
B01AC04_B01AX05	A11DA01_N05BA01	clopidogrel	fondaparinux	thiamine (vit B1)	diazepam	-0.00627744	0.846379
J01CF01_N02AA05	A11DA01_N05BA01	dicloxacillin	oxycodone	thiamine (vit B1)	diazepam	0.0206355	0.524168
J02AC01_N02AA01	A11DA01_N05BA01	fluconazole	morphine	thiamine (vit B1)	diazepam	-0.0130648	0.686777
J01DC02_J01GB03	A11DA01_N05BA01	cefuroxime	gentamicin	thiamine (vit B1)	diazepam	0.00519177	0.872698
A11DA01_C03CA01	A11DA01_N05BA01	thiamine (vit B1)	furosemide	thiamine (vit B1)	diazepam	0.28155	7.35328e-19
C07AB02_C09AA02	A11DA01_N05BA01	metoprolol	enalapril	thiamine (vit B1)	diazepam	-0.120181	0.000197193
J02AC01_C03CA01	A11DA01_N05BA01	fluconazole	furosemide	thiamine (vit B1)	diazepam	-0.0859881	0.00784329
C07AB02_B01AA03	A11DA01_N05BA01	metoprolol	warfarin	thiamine (vit B1)	diazepam	-0.129875	5.68949e-05
J01DH02_N02AA01	A11DA01_N05BA01	meropenem	morphine	thiamine (vit B1)	diazepam	-0.105251	0.00112448
C07AB02_B01AB05	A11DA01_N05BA01	metoprolol	enoxaparin	thiamine (vit B1)	diazepam	-0.0558559	0.0844905
C07AB02_B01AC24	A11DA01_N05BA01	metoprolol	ticagrelor	thiamine (vit B1)	diazepam	0.159664	7.06775e-07
B01AA03_C03CA01	A11DA01_N05BA01	warfarin	furosemide	thiamine (vit B1)	diazepam	0.0842797	0.00916793
A02BC02_N05AD01	A11DA01_N05BA01	pantoprazole	haloperidol	thiamine (vit B1)	diazepam	-0.192274	2.09763e-09
J01MA02_J01XD01	A11DA01_N05BA01	ciprofloxacin	metronidazole	thiamine (vit B1)	diazepam	-0.0109299	0.735863
N02AB03_A02BC02	A11DA01_N05BA01	fentanyl	pantoprazole	thiamine (vit B1)	diazepam	-0.0471508	0.145391
C09AA02_A02BC02	A11DA01_N05BA01	enalapril	pantoprazole	thiamine (vit B1)	diazepam	-0.246986	9.7165e-15
C09AA02_A12BA01	A11DA01_N05BA01	enalapril	potassium chloride	thiamine (vit B1)	diazepam	-0.0236804	0.464814
C01AA05_B01AB10	A11DA01_N05BA01	digoxin	tinzaparin	thiamine (vit B1)	diazepam	0.132393	4.05968e-05
J01MA02_B01AC06	A11DA01_N05BA01	ciprofloxacin	acetylsalicylic acid	thiamine (vit B1)	diazepam	-0.169144	1.4551e-07
A12BA01_C01BD01	A11DA01_N05BA01	potassium chloride	amiodarone	thiamine (vit B1)	diazepam	0.018739	0.563005
J01DC02_C09AA02	A11DA01_N05BA01	cefuroxime	enalapril	thiamine (vit B1)	diazepam	0.121913	0.000158959
J01CF01_J01CE01	A11DA01_N05BA01	dicloxacillin	benzylpenicillin	thiamine (vit B1)	diazepam	0.0912753	0.00475932
C09AA02_C07AB02	A11DA01_N05BA01	enalapril	metoprolol	thiamine (vit B1)	diazepam	-0.192938	1.84214e-09
C01BD01_A02BC02	A11DA01_N05BA01	amiodarone	pantoprazole	thiamine (vit B1)	diazepam	-0.117515	0.000273239
J01DC02_A11DA01	A11DA01_N05BA01	cefuroxime	thiamine (vit B1)	thiamine (vit B1)	diazepam	0.141933	1.0689e-05
J01CE01_C03CA01	A11DA01_N05BA01	benzylpenicillin	furosemide	thiamine (vit B1)	diazepam	-0.0512268	0.113642
A12BA01_A12CC30	A11DA01_N05BA01	potassium chloride	magnesium (different salts in combination)	thiamine (vit B1)	diazepam	-0.0593077	0.0669511
A12BA01_J01CR05	A11DA01_N05BA01	potassium chloride	piperacillin and enzyme inhibitor	thiamine (vit B1)	diazepam	0.162737	4.27632e-07
J01MA02_C07AB02	A11DA01_N05BA01	ciprofloxacin	metoprolol	thiamine (vit B1)	diazepam	0.119768	0.0002075
J01MA02_C10AA01	A11DA01_N05BA01	ciprofloxacin	simvastatin	thiamine (vit B1)	diazepam	-0.169031	1.48344e-07
N03AX12_C07AB02	A11DA01_N05BA01	gabapentin	metoprolol	thiamine (vit B1)	diazepam	-0.0657052	0.0423539
C07AB02_C09AA05	A11DA01_N05BA01	metoprolol	ramipril	thiamine (vit B1)	diazepam	0.162265	4.6221e-07
J01XA01_C03CA01	A11DA01_N05BA01	vancomycin	furosemide	thiamine (vit B1)	diazepam	-0.12654	8.81321e-05
A12BA01_J01XA01	A11DA01_N05BA01	potassium chloride	vancomycin	thiamine (vit B1)	diazepam	-0.162078	4.76619e-07
C03CA01_R03AL01	A11DA01_N05BA01	furosemide	fenoterol and ipratropium bromide	thiamine (vit B1)	diazepam	0.21581	1.58361e-11
C01BD01_B01AC06	A11DA01_N05BA01	amiodarone	acetylsalicylic acid	thiamine (vit B1)	diazepam	0.0221389	0.494388
J01DC02_C09CA01	A11DA01_N05BA01	cefuroxime	losartan	thiamine (vit B1)	diazepam	-0.0839508	0.00944469
H02AB06_J02AC01	A11DA01_N05BA01	prednisolone	fluconazole	thiamine (vit B1)	diazepam	-0.224054	2.48554e-12
J01XA01_A02BC02	A11DA01_N05BA01	vancomycin	pantoprazole	thiamine (vit B1)	diazepam	-0.0121781	0.707019
J01CF01_C03CA01	A11DA01_N05BA01	dicloxacillin	furosemide	thiamine (vit B1)	diazepam	0.0499497	0.122942
C09AA05_C03CA01	A11DA01_N05BA01	ramipril	furosemide	thiamine (vit B1)	diazepam	-0.127946	7.33775e-05
J01XD01_J01GB03	A11DA01_N05BA01	metronidazole	gentamicin	thiamine (vit B1)	diazepam	-0.0205766	0.525353
J01DC02_A10BA02	A11DA01_N05BA01	cefuroxime	metformin	thiamine (vit B1)	diazepam	0.0983448	0.0023458
J01CE01_J01CF01	A11DA01_N05BA01	benzylpenicillin	dicloxacillin	thiamine (vit B1)	diazepam	-0.0558858	0.0843242
A11DA01_A06AD11	A11DA01_N05BA01	thiamine (vit B1)	lactulose	thiamine (vit B1)	diazepam	0.20107	3.6177e-10
A12BA01_N02AB03	A11DA01_N05BA01	potassium chloride	fentanyl	thiamine (vit B1)	diazepam	-0.0725494	0.0249603
J01DC02_N06AB04	A11DA01_N05BA01	cefuroxime	citalopram	thiamine (vit B1)	diazepam	-0.113508	0.000440545
C07AB02_C01BD01	A11DA01_N05BA01	metoprolol	amiodarone	thiamine (vit B1)	diazepam	0.0173453	0.5924
A11DA01_B01AB10	A11DA01_N05BA01	thiamine (vit B1)	tinzaparin	thiamine (vit B1)	diazepam	0.0605416	0.061458
C07AG02_C03CA01	A11DA01_N05BA01	carvedilol	furosemide	thiamine (vit B1)	diazepam	0.149109	3.69611e-06
J01DC02_M03BB03	A11DA01_N05BA01	cefuroxime	chlorzoxazone	thiamine (vit B1)	diazepam	-0.227591	1.09776e-12
J01MA02_B01AB05	A11DA01_N05BA01	ciprofloxacin	enoxaparin	thiamine (vit B1)	diazepam	-0.150692	2.90415e-06
C01AA05_H02AB06	A11DA01_N05BA01	digoxin	prednisolone	thiamine (vit B1)	diazepam	-0.0530278	0.101478
J01CE01_B01AC06	A11DA01_N05BA01	benzylpenicillin	acetylsalicylic acid	thiamine (vit B1)	diazepam	-0.218586	8.55872e-12
A12BA01_A10AB01	A11DA01_N05BA01	potassium chloride	insulin (human)	thiamine (vit B1)	diazepam	-0.118961	0.000229129
J01DH02_B01AB05	A11DA01_N05BA01	meropenem	enoxaparin	thiamine (vit B1)	diazepam	-0.201614	3.23683e-10
J01DH02_B01AC06	A11DA01_N05BA01	meropenem	acetylsalicylic acid	thiamine (vit B1)	diazepam	-0.0716027	0.0269194
H02AB04_A02BC02	A11DA01_N05BA01	methylprednisolone	pantoprazole	thiamine (vit B1)	diazepam	0.0434574	0.179647
N03AX12_A06AD11	A11DA01_N05BA01	gabapentin	lactulose	thiamine (vit B1)	diazepam	-0.00213689	0.947418
J01CE01_C10AA01	A11DA01_N05BA01	benzylpenicillin	simvastatin	thiamine (vit B1)	diazepam	-0.108947	0.000745049
J01CR05_C03CA01	A11DA01_N05BA01	piperacillin and enzyme inhibitor	furosemide	thiamine (vit B1)	diazepam	0.0247536	0.444821
J01CR05_A02BC02	A11DA01_N05BA01	piperacillin and enzyme inhibitor	pantoprazole	thiamine (vit B1)	diazepam	0.0971995	0.00263882
J01MA02_A11DA01	A11DA01_N05BA01	ciprofloxacin	thiamine (vit B1)	thiamine (vit B1)	diazepam	-0.0836293	0.00972243
N03AX12_A06AB08	A11DA01_N05BA01	gabapentin	sodium picosulfate	thiamine (vit B1)	diazepam	0.116601	0.000305107
A12BA01_R03AL01	A11DA01_N05BA01	potassium chloride	fenoterol and ipratropium bromide	thiamine (vit B1)	diazepam	-0.152367	2.24436e-06
A12BA01_N07BA01	A11DA01_N05BA01	potassium chloride	nicotine	thiamine (vit B1)	diazepam	-0.00163208	0.959827
A11DA01_J01XD01	A11DA01_N05BA01	thiamine (vit B1)	metronidazole	thiamine (vit B1)	diazepam	0.0843676	0.00909515
B01AC04_B01AB05	A11DA01_N05BA01	clopidogrel	enoxaparin	thiamine (vit B1)	diazepam	-0.225512	1.77753e-12
J01DC02_R03BB04	A11DA01_N05BA01	cefuroxime	tiotropium bromide	thiamine (vit B1)	diazepam	0.0698849	0.0308138
J01CF01_J01CE02	A11DA01_N05BA01	dicloxacillin	phenoxymethylpenicillin	thiamine (vit B1)	diazepam	-0.0737663	0.022624
C07AG02_A12BA01	A11DA01_N05BA01	carvedilol	potassium chloride	thiamine (vit B1)	diazepam	0.113755	0.000427976
N02AB03_N02AA05	A11DA01_N05BA01	fentanyl	oxycodone	thiamine (vit B1)	diazepam	-0.0707855	0.0287156
J01CE01_C07AB02	A11DA01_N05BA01	benzylpenicillin	metoprolol	thiamine (vit B1)	diazepam	-0.104449	0.00122744
J01DC02_N01BB01	A11DA01_N05BA01	cefuroxime	bupivacaine	thiamine (vit B1)	diazepam	0.0650002	0.0446221
A11DA01_N05AD01	A11DA01_N05BA01	thiamine (vit B1)	haloperidol	thiamine (vit B1)	diazepam	0.373152	6.43172e-33
C03CA01_C03BA08	A11DA01_N05BA01	furosemide	metolazone	thiamine (vit B1)	diazepam	-0.0820152	0.0112295
C01AA05_J01XD01	A11DA01_N05BA01	digoxin	metronidazole	thiamine (vit B1)	diazepam	-0.0430572	0.183692
A11DA01_N05BA01	A11DA01_N05BA01	thiamine (vit B1)	diazepam	thiamine (vit B1)	diazepam	1	0
A12BA01_N05BA02	A11DA01_N05BA01	potassium chloride	chlordiazepoxide	thiamine (vit B1)	diazepam	0.113166	0.000458545
C07AB02_B01AE07	A11DA01_N05BA01	metoprolol	dabigatran etexilate	thiamine (vit B1)	diazepam	-0.102081	0.00158458
J01CA01_J01GB03	A11DA01_N05BA01	ampicillin	gentamicin	thiamine (vit B1)	diazepam	0.0328745	0.31017
A11DA01_A12CC30	A11DA01_N05BA01	thiamine (vit B1)	magnesium (different salts in combination)	thiamine (vit B1)	diazepam	0.0529107	0.102237
N03AX12_N02AB03	A11DA01_N05BA01	gabapentin	fentanyl	thiamine (vit B1)	diazepam	0.0509941	0.115294
J01CF01_N03AX12	A11DA01_N05BA01	dicloxacillin	gabapentin	thiamine (vit B1)	diazepam	-0.0436665	0.17756
A12BA01_C03CA01	A12BA01_N05BA02	potassium chloride	furosemide	potassium chloride	chlordiazepoxide	0.04645	0.151475
N02AA01_A06AB02	A12BA01_N05BA02	morphine	bisacodyl	potassium chloride	chlordiazepoxide	0.192032	2.19928e-09
A12BA01_A02BC02	A12BA01_N05BA02	potassium chloride	pantoprazole	potassium chloride	chlordiazepoxide	0.103463	0.00136601
A02BC02_C03CA01	A12BA01_N05BA02	pantoprazole	furosemide	potassium chloride	chlordiazepoxide	-0.213678	2.52552e-11
N02AX02_N02AA01	A12BA01_N05BA02	tramadol	morphine	potassium chloride	chlordiazepoxide	-0.103197	0.00140584
C07AB02_B01AC06	A12BA01_N05BA02	metoprolol	acetylsalicylic acid	potassium chloride	chlordiazepoxide	0.174916	5.31721e-08
J01DC02_A02BC02	A12BA01_N05BA02	cefuroxime	pantoprazole	potassium chloride	chlordiazepoxide	-0.0204511	0.527883
B01AC06_C10AA01	A12BA01_N05BA02	acetylsalicylic acid	simvastatin	potassium chloride	chlordiazepoxide	-0.144429	7.43079e-06
N02AA05_A06AB02	A12BA01_N05BA02	oxycodone	bisacodyl	potassium chloride	chlordiazepoxide	-0.104014	0.00128698
N02AX02_A02BC02	A12BA01_N05BA02	tramadol	pantoprazole	potassium chloride	chlordiazepoxide	-0.0961403	0.00293916
J01DC02_C03CA01	A12BA01_N05BA02	cefuroxime	furosemide	potassium chloride	chlordiazepoxide	-0.0697434	0.031155
B01AC06_C07AB02	A12BA01_N05BA02	acetylsalicylic acid	metoprolol	potassium chloride	chlordiazepoxide	-0.214198	2.25485e-11
N02AA05_A02BC02	A12BA01_N05BA02	oxycodone	pantoprazole	potassium chloride	chlordiazepoxide	-0.0660493	0.0412824
B01AC06_B01AC04	A12BA01_N05BA02	acetylsalicylic acid	clopidogrel	potassium chloride	chlordiazepoxide	-0.239465	6.38697e-14
A02AA04_N02AA01	A12BA01_N05BA02	magnesium hydroxide	morphine	potassium chloride	chlordiazepoxide	-0.266851	4.93302e-17
C07AB02_C03CA01	A12BA01_N05BA02	metoprolol	furosemide	potassium chloride	chlordiazepoxide	-0.0534015	0.0990887
N03AX12_N02AA01	A12BA01_N05BA02	gabapentin	morphine	potassium chloride	chlordiazepoxide	-0.120233	0.000195925
B01AC06_C03CA01	A12BA01_N05BA02	acetylsalicylic acid	furosemide	potassium chloride	chlordiazepoxide	-0.287771	1.14725e-19
C07AB02_C10AA01	A12BA01_N05BA02	metoprolol	simvastatin	potassium chloride	chlordiazepoxide	-0.0774382	0.0166867
N02AA01_A06AD11	A12BA01_N05BA02	morphine	lactulose	potassium chloride	chlordiazepoxide	0.0813688	0.0118889
J01DC02_A06AB02	A12BA01_N05BA02	cefuroxime	bisacodyl	potassium chloride	chlordiazepoxide	-0.0244286	0.450823
B01AC04_B01AC06	A12BA01_N05BA02	clopidogrel	acetylsalicylic acid	potassium chloride	chlordiazepoxide	-0.382516	1.22909e-34
C07AB02_A12BA01	A12BA01_N05BA02	metoprolol	potassium chloride	potassium chloride	chlordiazepoxide	0.0578828	0.07379
A02BC02_A03FA01	A12BA01_N05BA02	pantoprazole	metoclopramide	potassium chloride	chlordiazepoxide	-0.0685326	0.0342102
C07AB02_A02BC02	A12BA01_N05BA02	metoprolol	pantoprazole	potassium chloride	chlordiazepoxide	0.0355966	0.271789
H02AB06_A02BC02	A12BA01_N05BA02	prednisolone	pantoprazole	potassium chloride	chlordiazepoxide	0.106898	0.000937498
N02AA05_B01AB10	A12BA01_N05BA02	oxycodone	tinzaparin	potassium chloride	chlordiazepoxide	-0.0850727	0.00853011
J01XD01_N02AA01	A12BA01_N05BA02	metronidazole	morphine	potassium chloride	chlordiazepoxide	-0.241728	3.64894e-14
A12BA01_B01AB10	A12BA01_N05BA02	potassium chloride	tinzaparin	potassium chloride	chlordiazepoxide	0.122734	0.000143376
J01DC02_J01XD01	A12BA01_N05BA02	cefuroxime	metronidazole	potassium chloride	chlordiazepoxide	0.15277	2.10857e-06
A06AB02_N02AA01	A12BA01_N05BA02	bisacodyl	morphine	potassium chloride	chlordiazepoxide	-0.13713	2.11592e-05
J01DC02_B01AC06	A12BA01_N05BA02	cefuroxime	acetylsalicylic acid	potassium chloride	chlordiazepoxide	-0.300698	2.0773e-21
N02AX02_A02AA04	A12BA01_N05BA02	tramadol	magnesium hydroxide	potassium chloride	chlordiazepoxide	-0.229454	7.09842e-13
N03AX12_A02BC02	A12BA01_N05BA02	gabapentin	pantoprazole	potassium chloride	chlordiazepoxide	-0.168264	1.69139e-07
B01AC04_C10AA01	A12BA01_N05BA02	clopidogrel	simvastatin	potassium chloride	chlordiazepoxide	-0.467053	6.57278e-53
N02AA01_A06AB08	A12BA01_N05BA02	morphine	sodium picosulfate	potassium chloride	chlordiazepoxide	-0.02835	0.381502
A12BA01_A03FA01	A12BA01_N05BA02	potassium chloride	metoclopramide	potassium chloride	chlordiazepoxide	-0.271504	1.33944e-17
N02AX02_C03CA01	A12BA01_N05BA02	tramadol	furosemide	potassium chloride	chlordiazepoxide	0.243082	2.60311e-14
C03CA01_B01AB05	A12BA01_N05BA02	furosemide	enoxaparin	potassium chloride	chlordiazepoxide	0.179509	2.32986e-08
B01AB10_A02BC02	A12BA01_N05BA02	tinzaparin	pantoprazole	potassium chloride	chlordiazepoxide	0.076687	0.017776
N02AA05_N05CF01	A12BA01_N05BA02	oxycodone	zopiclone	potassium chloride	chlordiazepoxide	0.0517946	0.10969
J01DC02_C10AA01	A12BA01_N05BA02	cefuroxime	simvastatin	potassium chloride	chlordiazepoxide	-0.0290696	0.369531
A06AB02_A02BC02	A12BA01_N05BA02	bisacodyl	pantoprazole	potassium chloride	chlordiazepoxide	-0.0497313	0.12459
B01AB10_C03CA01	A12BA01_N05BA02	tinzaparin	furosemide	potassium chloride	chlordiazepoxide	-0.0249268	0.441641
C01AA05_C03CA01	A12BA01_N05BA02	digoxin	furosemide	potassium chloride	chlordiazepoxide	0.040344	0.212901
N02AA05_C03CA01	A12BA01_N05BA02	oxycodone	furosemide	potassium chloride	chlordiazepoxide	0.112703	0.000484067
A12BA01_A06AD11	A12BA01_N05BA02	potassium chloride	lactulose	potassium chloride	chlordiazepoxide	0.00180644	0.95554
C07AB02_B01AC04	A12BA01_N05BA02	metoprolol	clopidogrel	potassium chloride	chlordiazepoxide	-0.12476	0.000110842
J01MA02_C03CA01	A12BA01_N05BA02	ciprofloxacin	furosemide	potassium chloride	chlordiazepoxide	-0.158029	9.19821e-07
H02AB06_N02AA01	A12BA01_N05BA02	prednisolone	morphine	potassium chloride	chlordiazepoxide	0.274	6.58588e-18
A02AA04_B01AB10	A12BA01_N05BA02	magnesium hydroxide	tinzaparin	potassium chloride	chlordiazepoxide	-0.291575	3.59959e-20
N02AA01_M03BB03	A12BA01_N05BA02	morphine	chlorzoxazone	potassium chloride	chlordiazepoxide	0.0141128	0.663142
J01MA02_A02BC02	A12BA01_N05BA02	ciprofloxacin	pantoprazole	potassium chloride	chlordiazepoxide	0.013905	0.667803
C07AB02_N05CF01	A12BA01_N05BA02	metoprolol	zopiclone	potassium chloride	chlordiazepoxide	0.155474	1.38101e-06
A12BA01_J01MA02	A12BA01_N05BA02	potassium chloride	ciprofloxacin	potassium chloride	chlordiazepoxide	-0.092827	0.00409068
C03CA01_C03DA01	A12BA01_N05BA02	furosemide	spironolactone	potassium chloride	chlordiazepoxide	-0.257744	5.88209e-16
A02BC02_B01AB05	A12BA01_N05BA02	pantoprazole	enoxaparin	potassium chloride	chlordiazepoxide	-0.31938	4.35849e-24
C01AA05_A12BA01	A12BA01_N05BA02	digoxin	potassium chloride	potassium chloride	chlordiazepoxide	0.259519	3.65512e-16
J01DC02_C07AB02	A12BA01_N05BA02	cefuroxime	metoprolol	potassium chloride	chlordiazepoxide	-0.0453323	0.161576
B01AC04_C07AB02	A12BA01_N05BA02	clopidogrel	metoprolol	potassium chloride	chlordiazepoxide	-0.270647	1.70616e-17
N02AA05_A03FA01	A12BA01_N05BA02	oxycodone	metoclopramide	potassium chloride	chlordiazepoxide	0.210196	5.35788e-11
J01DC02_B01AB05	A12BA01_N05BA02	cefuroxime	enoxaparin	potassium chloride	chlordiazepoxide	0.0103421	0.74958
B01AB10_A12BA01	A12BA01_N05BA02	tinzaparin	potassium chloride	potassium chloride	chlordiazepoxide	0.215554	1.67509e-11
J01MA02_A12BA01	A12BA01_N05BA02	ciprofloxacin	potassium chloride	potassium chloride	chlordiazepoxide	-0.226743	1.33701e-12
B01AC06_B01AX05	A12BA01_N05BA02	acetylsalicylic acid	fondaparinux	potassium chloride	chlordiazepoxide	-0.178608	2.74388e-08
A02BC02_J01MA02	A12BA01_N05BA02	pantoprazole	ciprofloxacin	potassium chloride	chlordiazepoxide	-0.177879	3.13019e-08
N03AX12_C03CA01	A12BA01_N05BA02	gabapentin	furosemide	potassium chloride	chlordiazepoxide	-0.346258	2.75714e-28
A12BA01_J01XD01	A12BA01_N05BA02	potassium chloride	metronidazole	potassium chloride	chlordiazepoxide	-0.0754224	0.0197507
J01DC02_B02AA02	A12BA01_N05BA02	cefuroxime	tranexamic acid	potassium chloride	chlordiazepoxide	0.0808598	0.012432
C07AB02_C01AA05	A12BA01_N05BA02	metoprolol	digoxin	potassium chloride	chlordiazepoxide	0.148752	3.90094e-06
A12BA01_B01AB05	A12BA01_N05BA02	potassium chloride	enoxaparin	potassium chloride	chlordiazepoxide	0.108509	0.000782831
C03CA01_J01DH02	A12BA01_N05BA02	furosemide	meropenem	potassium chloride	chlordiazepoxide	0.0610913	0.0591337
N03AX12_A06AB02	A12BA01_N05BA02	gabapentin	bisacodyl	potassium chloride	chlordiazepoxide	-0.00164457	0.95952
C08CA01_A02BC02	A12BA01_N05BA02	amlodipine	pantoprazole	potassium chloride	chlordiazepoxide	0.110227	0.000644187
A06AD11_N02AA01	A12BA01_N05BA02	lactulose	morphine	potassium chloride	chlordiazepoxide	0.0299971	0.354448
C07AB02_B01AX05	A12BA01_N05BA02	metoprolol	fondaparinux	potassium chloride	chlordiazepoxide	-0.183597	1.09751e-08
A06AD11_A02BC02	A12BA01_N05BA02	lactulose	pantoprazole	potassium chloride	chlordiazepoxide	0.11043	0.000629392
J01MA02_J01DH02	A12BA01_N05BA02	ciprofloxacin	meropenem	potassium chloride	chlordiazepoxide	-0.122594	0.000145927
A11DA01_A02BC02	A12BA01_N05BA02	thiamine (vit B1)	pantoprazole	potassium chloride	chlordiazepoxide	0.171204	1.01978e-07
C08CA01_C03CA01	A12BA01_N05BA02	amlodipine	furosemide	potassium chloride	chlordiazepoxide	0.268048	3.53556e-17
J01DC02_C08CA01	A12BA01_N05BA02	cefuroxime	amlodipine	potassium chloride	chlordiazepoxide	0.109365	0.000710592
A02BC02_A11DA01	A12BA01_N05BA02	pantoprazole	thiamine (vit B1)	potassium chloride	chlordiazepoxide	-0.288976	7.96198e-20
A12BA01_A11DA01	A12BA01_N05BA02	potassium chloride	thiamine (vit B1)	potassium chloride	chlordiazepoxide	0.281313	7.88624e-19
A02BC02_J02AC01	A12BA01_N05BA02	pantoprazole	fluconazole	potassium chloride	chlordiazepoxide	0.0195669	0.545882
B01AC04_C03CA01	A12BA01_N05BA02	clopidogrel	furosemide	potassium chloride	chlordiazepoxide	-0.318614	5.66178e-24
J01DH02_C03CA01	A12BA01_N05BA02	meropenem	furosemide	potassium chloride	chlordiazepoxide	-0.211311	4.21752e-11
J01CF01_A02BC02	A12BA01_N05BA02	dicloxacillin	pantoprazole	potassium chloride	chlordiazepoxide	0.0465578	0.150526
A12BA01_C03DA01	A12BA01_N05BA02	potassium chloride	spironolactone	potassium chloride	chlordiazepoxide	0.0362459	0.263136
C03DA01_C03CA01	A12BA01_N05BA02	spironolactone	furosemide	potassium chloride	chlordiazepoxide	-0.0706958	0.0289189
A12BA01_J02AC01	A12BA01_N05BA02	potassium chloride	fluconazole	potassium chloride	chlordiazepoxide	-0.0461516	0.154123
J02AC01_A02BC02	A12BA01_N05BA02	fluconazole	pantoprazole	potassium chloride	chlordiazepoxide	-0.135637	2.6043e-05
A06AD11_C03CA01	A12BA01_N05BA02	lactulose	furosemide	potassium chloride	chlordiazepoxide	-0.106144	0.00101917
N03AX12_B01AC06	A12BA01_N05BA02	gabapentin	acetylsalicylic acid	potassium chloride	chlordiazepoxide	-0.0257238	0.427174
J01DH02_J01MA02	A12BA01_N05BA02	meropenem	ciprofloxacin	potassium chloride	chlordiazepoxide	-0.141093	1.20654e-05
C03CA01_C01BD01	A12BA01_N05BA02	furosemide	amiodarone	potassium chloride	chlordiazepoxide	-0.297657	5.43824e-21
B01AC04_A02BC02	A12BA01_N05BA02	clopidogrel	pantoprazole	potassium chloride	chlordiazepoxide	-0.305242	4.82889e-22
A12BA01_J01DH02	A12BA01_N05BA02	potassium chloride	meropenem	potassium chloride	chlordiazepoxide	-0.0348914	0.281405
B01AC06_B01AC24	A12BA01_N05BA02	acetylsalicylic acid	ticagrelor	potassium chloride	chlordiazepoxide	-0.264067	1.06306e-16
N02AB03_N02AA01	A12BA01_N05BA02	fentanyl	morphine	potassium chloride	chlordiazepoxide	-0.237858	9.47093e-14
A12BA01_N05AD01	A12BA01_N05BA02	potassium chloride	haloperidol	potassium chloride	chlordiazepoxide	-0.162343	4.56338e-07
A06AD11_A06AB08	A12BA01_N05BA02	lactulose	sodium picosulfate	potassium chloride	chlordiazepoxide	-0.0655081	0.042978
J01DH02_A02BC02	A12BA01_N05BA02	meropenem	pantoprazole	potassium chloride	chlordiazepoxide	-0.252881	2.12397e-15
C01BD01_C03CA01	A12BA01_N05BA02	amiodarone	furosemide	potassium chloride	chlordiazepoxide	0.221561	4.38471e-12
C07AB02_C10AA05	A12BA01_N05BA02	metoprolol	atorvastatin	potassium chloride	chlordiazepoxide	-0.224577	2.20436e-12
N03AX12_B01AB05	A12BA01_N05BA02	gabapentin	enoxaparin	potassium chloride	chlordiazepoxide	0.214455	2.13195e-11
A06AD11_A12BA01	A12BA01_N05BA02	lactulose	potassium chloride	potassium chloride	chlordiazepoxide	-0.0136871	0.672705
C09AA02_C10AA01	A12BA01_N05BA02	enalapril	simvastatin	potassium chloride	chlordiazepoxide	0.147036	5.04899e-06
A11DA01_N05BA02	A12BA01_N05BA02	thiamine (vit B1)	chlordiazepoxide	potassium chloride	chlordiazepoxide	-0.182983	1.23025e-08
C09AA02_C03CA01	A12BA01_N05BA02	enalapril	furosemide	potassium chloride	chlordiazepoxide	0.0256755	0.428044
J01DC02_B01AF01	A12BA01_N05BA02	cefuroxime	rivaroxaban	potassium chloride	chlordiazepoxide	0.147487	4.71948e-06
B01AC04_B01AX05	A12BA01_N05BA02	clopidogrel	fondaparinux	potassium chloride	chlordiazepoxide	-0.345833	3.23578e-28
J01CF01_N02AA05	A12BA01_N05BA02	dicloxacillin	oxycodone	potassium chloride	chlordiazepoxide	0.0175401	0.58825
J02AC01_N02AA01	A12BA01_N05BA02	fluconazole	morphine	potassium chloride	chlordiazepoxide	0.0806137	0.0127024
J01DC02_J01GB03	A12BA01_N05BA02	cefuroxime	gentamicin	potassium chloride	chlordiazepoxide	0.365173	1.69473e-31
A11DA01_C03CA01	A12BA01_N05BA02	thiamine (vit B1)	furosemide	potassium chloride	chlordiazepoxide	0.0702545	0.0299373
C07AB02_C09AA02	A12BA01_N05BA02	metoprolol	enalapril	potassium chloride	chlordiazepoxide	0.130239	5.42028e-05
J02AC01_C03CA01	A12BA01_N05BA02	fluconazole	furosemide	potassium chloride	chlordiazepoxide	0.0741328	0.0219585
C07AB02_B01AA03	A12BA01_N05BA02	metoprolol	warfarin	potassium chloride	chlordiazepoxide	0.188117	4.68007e-09
J01DH02_N02AA01	A12BA01_N05BA02	meropenem	morphine	potassium chloride	chlordiazepoxide	-0.202454	2.72339e-10
C07AB02_B01AB05	A12BA01_N05BA02	metoprolol	enoxaparin	potassium chloride	chlordiazepoxide	-0.176574	3.95726e-08
C07AB02_B01AC24	A12BA01_N05BA02	metoprolol	ticagrelor	potassium chloride	chlordiazepoxide	-0.02164	0.504168
B01AA03_C03CA01	A12BA01_N05BA02	warfarin	furosemide	potassium chloride	chlordiazepoxide	0.0824052	0.0108475
A02BC02_N05AD01	A12BA01_N05BA02	pantoprazole	haloperidol	potassium chloride	chlordiazepoxide	-0.309893	1.05561e-22
J01MA02_J01XD01	A12BA01_N05BA02	ciprofloxacin	metronidazole	potassium chloride	chlordiazepoxide	0.0952611	0.00321175
N02AB03_A02BC02	A12BA01_N05BA02	fentanyl	pantoprazole	potassium chloride	chlordiazepoxide	-0.0984829	0.00231254
C09AA02_A02BC02	A12BA01_N05BA02	enalapril	pantoprazole	potassium chloride	chlordiazepoxide	0.090903	0.00493381
C09AA02_A12BA01	A12BA01_N05BA02	enalapril	potassium chloride	potassium chloride	chlordiazepoxide	0.264729	8.86495e-17
C01AA05_B01AB10	A12BA01_N05BA02	digoxin	tinzaparin	potassium chloride	chlordiazepoxide	0.058771	0.069463
J01MA02_B01AC06	A12BA01_N05BA02	ciprofloxacin	acetylsalicylic acid	potassium chloride	chlordiazepoxide	-0.36083	9.67882e-31
A12BA01_C01BD01	A12BA01_N05BA02	potassium chloride	amiodarone	potassium chloride	chlordiazepoxide	0.0750628	0.0203459
J01DC02_C09AA02	A12BA01_N05BA02	cefuroxime	enalapril	potassium chloride	chlordiazepoxide	-0.0953744	0.00317538
J01CF01_J01CE01	A12BA01_N05BA02	dicloxacillin	benzylpenicillin	potassium chloride	chlordiazepoxide	-0.183237	1.17361e-08
C09AA02_C07AB02	A12BA01_N05BA02	enalapril	metoprolol	potassium chloride	chlordiazepoxide	0.0383475	0.236437
C01BD01_A02BC02	A12BA01_N05BA02	amiodarone	pantoprazole	potassium chloride	chlordiazepoxide	0.00826826	0.798581
J01DC02_A11DA01	A12BA01_N05BA02	cefuroxime	thiamine (vit B1)	potassium chloride	chlordiazepoxide	0.0543388	0.0932928
J01CE01_C03CA01	A12BA01_N05BA02	benzylpenicillin	furosemide	potassium chloride	chlordiazepoxide	-0.088316	0.00631424
A12BA01_A12CC30	A12BA01_N05BA02	potassium chloride	magnesium (different salts in combination)	potassium chloride	chlordiazepoxide	-0.0150136	0.643088
A12BA01_J01CR05	A12BA01_N05BA02	potassium chloride	piperacillin and enzyme inhibitor	potassium chloride	chlordiazepoxide	-0.0301321	0.352284
J01MA02_C07AB02	A12BA01_N05BA02	ciprofloxacin	metoprolol	potassium chloride	chlordiazepoxide	-0.15762	9.8205e-07
J01MA02_C10AA01	A12BA01_N05BA02	ciprofloxacin	simvastatin	potassium chloride	chlordiazepoxide	-0.318532	5.82343e-24
N03AX12_C07AB02	A12BA01_N05BA02	gabapentin	metoprolol	potassium chloride	chlordiazepoxide	-0.328725	1.68558e-25
C07AB02_C09AA05	A12BA01_N05BA02	metoprolol	ramipril	potassium chloride	chlordiazepoxide	0.195193	1.18129e-09
J01XA01_C03CA01	A12BA01_N05BA02	vancomycin	furosemide	potassium chloride	chlordiazepoxide	0.0213545	0.509813
A12BA01_J01XA01	A12BA01_N05BA02	potassium chloride	vancomycin	potassium chloride	chlordiazepoxide	-0.0444829	0.169585
C03CA01_R03AL01	A12BA01_N05BA02	furosemide	fenoterol and ipratropium bromide	potassium chloride	chlordiazepoxide	0.214826	1.96545e-11
C01BD01_B01AC06	A12BA01_N05BA02	amiodarone	acetylsalicylic acid	potassium chloride	chlordiazepoxide	0.212665	3.14759e-11
J01DC02_C09CA01	A12BA01_N05BA02	cefuroxime	losartan	potassium chloride	chlordiazepoxide	-0.0861752	0.00770919
H02AB06_J02AC01	A12BA01_N05BA02	prednisolone	fluconazole	potassium chloride	chlordiazepoxide	-0.12398	0.00012244
J01XA01_A02BC02	A12BA01_N05BA02	vancomycin	pantoprazole	potassium chloride	chlordiazepoxide	0.0532269	0.1002
J01CF01_C03CA01	A12BA01_N05BA02	dicloxacillin	furosemide	potassium chloride	chlordiazepoxide	0.0415228	0.199824
C09AA05_C03CA01	A12BA01_N05BA02	ramipril	furosemide	potassium chloride	chlordiazepoxide	0.0512278	0.113635
J01XD01_J01GB03	A12BA01_N05BA02	metronidazole	gentamicin	potassium chloride	chlordiazepoxide	-0.0583853	0.071316
J01DC02_A10BA02	A12BA01_N05BA02	cefuroxime	metformin	potassium chloride	chlordiazepoxide	0.0459107	0.156287
J01CE01_J01CF01	A12BA01_N05BA02	benzylpenicillin	dicloxacillin	potassium chloride	chlordiazepoxide	-0.216868	1.25377e-11
A11DA01_A06AD11	A12BA01_N05BA02	thiamine (vit B1)	lactulose	potassium chloride	chlordiazepoxide	0.122465	0.00014832
A12BA01_N02AB03	A12BA01_N05BA02	potassium chloride	fentanyl	potassium chloride	chlordiazepoxide	-0.282587	5.41348e-19
J01DC02_N06AB04	A12BA01_N05BA02	cefuroxime	citalopram	potassium chloride	chlordiazepoxide	-0.257019	7.13404e-16
C07AB02_C01BD01	A12BA01_N05BA02	metoprolol	amiodarone	potassium chloride	chlordiazepoxide	0.13716	2.10693e-05
A11DA01_B01AB10	A12BA01_N05BA02	thiamine (vit B1)	tinzaparin	potassium chloride	chlordiazepoxide	-0.0373841	0.248429
C07AG02_C03CA01	A12BA01_N05BA02	carvedilol	furosemide	potassium chloride	chlordiazepoxide	0.106574	0.000971879
J01DC02_M03BB03	A12BA01_N05BA02	cefuroxime	chlorzoxazone	potassium chloride	chlordiazepoxide	-0.172863	7.63621e-08
J01MA02_B01AB05	A12BA01_N05BA02	ciprofloxacin	enoxaparin	potassium chloride	chlordiazepoxide	-0.210625	4.8872e-11
C01AA05_H02AB06	A12BA01_N05BA02	digoxin	prednisolone	potassium chloride	chlordiazepoxide	0.261997	1.87049e-16
J01CE01_B01AC06	A12BA01_N05BA02	benzylpenicillin	acetylsalicylic acid	potassium chloride	chlordiazepoxide	-0.320673	2.79786e-24
A12BA01_A10AB01	A12BA01_N05BA02	potassium chloride	insulin (human)	potassium chloride	chlordiazepoxide	-0.0653936	0.0433441
J01DH02_B01AB05	A12BA01_N05BA02	meropenem	enoxaparin	potassium chloride	chlordiazepoxide	-0.010866	0.737352
J01DH02_B01AC06	A12BA01_N05BA02	meropenem	acetylsalicylic acid	potassium chloride	chlordiazepoxide	-0.0513982	0.112437
H02AB04_A02BC02	A12BA01_N05BA02	methylprednisolone	pantoprazole	potassium chloride	chlordiazepoxide	-0.201264	3.47745e-10
N03AX12_A06AD11	A12BA01_N05BA02	gabapentin	lactulose	potassium chloride	chlordiazepoxide	-0.107099	0.00091678
J01CE01_C10AA01	A12BA01_N05BA02	benzylpenicillin	simvastatin	potassium chloride	chlordiazepoxide	-0.0835555	0.00978719
J01CR05_C03CA01	A12BA01_N05BA02	piperacillin and enzyme inhibitor	furosemide	potassium chloride	chlordiazepoxide	-0.121749	0.000162244
J01CR05_A02BC02	A12BA01_N05BA02	piperacillin and enzyme inhibitor	pantoprazole	potassium chloride	chlordiazepoxide	0.0592505	0.0672151
J01MA02_A11DA01	A12BA01_N05BA02	ciprofloxacin	thiamine (vit B1)	potassium chloride	chlordiazepoxide	-0.275884	3.83543e-18
N03AX12_A06AB08	A12BA01_N05BA02	gabapentin	sodium picosulfate	potassium chloride	chlordiazepoxide	-0.0498461	0.123722
A12BA01_R03AL01	A12BA01_N05BA02	potassium chloride	fenoterol and ipratropium bromide	potassium chloride	chlordiazepoxide	-0.0819428	0.0113017
A12BA01_N07BA01	A12BA01_N05BA02	potassium chloride	nicotine	potassium chloride	chlordiazepoxide	-0.0922186	0.00434197
A11DA01_J01XD01	A12BA01_N05BA02	thiamine (vit B1)	metronidazole	potassium chloride	chlordiazepoxide	0.0849125	0.00865563
B01AC04_B01AB05	A12BA01_N05BA02	clopidogrel	enoxaparin	potassium chloride	chlordiazepoxide	-0.127811	7.46862e-05
J01DC02_R03BB04	A12BA01_N05BA02	cefuroxime	tiotropium bromide	potassium chloride	chlordiazepoxide	0.0881657	0.00640425
J01CF01_J01CE02	A12BA01_N05BA02	dicloxacillin	phenoxymethylpenicillin	potassium chloride	chlordiazepoxide	-0.0837167	0.00964625
C07AG02_A12BA01	A12BA01_N05BA02	carvedilol	potassium chloride	potassium chloride	chlordiazepoxide	0.133	3.7389e-05
N02AB03_N02AA05	A12BA01_N05BA02	fentanyl	oxycodone	potassium chloride	chlordiazepoxide	-0.0109792	0.734719
J01CE01_C07AB02	A12BA01_N05BA02	benzylpenicillin	metoprolol	potassium chloride	chlordiazepoxide	-0.150273	3.09622e-06
J01DC02_N01BB01	A12BA01_N05BA02	cefuroxime	bupivacaine	potassium chloride	chlordiazepoxide	0.0922036	0.00434836
A11DA01_N05AD01	A12BA01_N05BA02	thiamine (vit B1)	haloperidol	potassium chloride	chlordiazepoxide	0.292362	2.82637e-20
C03CA01_C03BA08	A12BA01_N05BA02	furosemide	metolazone	potassium chloride	chlordiazepoxide	-0.0248382	0.443266
C01AA05_J01XD01	A12BA01_N05BA02	digoxin	metronidazole	potassium chloride	chlordiazepoxide	-0.0380903	0.239598
A11DA01_N05BA01	A12BA01_N05BA02	thiamine (vit B1)	diazepam	potassium chloride	chlordiazepoxide	0.113166	0.000458545
A12BA01_N05BA02	A12BA01_N05BA02	potassium chloride	chlordiazepoxide	potassium chloride	chlordiazepoxide	1	0
C07AB02_B01AE07	A12BA01_N05BA02	metoprolol	dabigatran etexilate	potassium chloride	chlordiazepoxide	-0.132823	3.82982e-05
J01CA01_J01GB03	A12BA01_N05BA02	ampicillin	gentamicin	potassium chloride	chlordiazepoxide	-0.0511405	0.114253
A11DA01_A12CC30	A12BA01_N05BA02	thiamine (vit B1)	magnesium (different salts in combination)	potassium chloride	chlordiazepoxide	-0.01558	0.63061
N03AX12_N02AB03	A12BA01_N05BA02	gabapentin	fentanyl	potassium chloride	chlordiazepoxide	0.0869659	0.00716473
J01CF01_N03AX12	A12BA01_N05BA02	dicloxacillin	gabapentin	potassium chloride	chlordiazepoxide	0.200288	4.24362e-10
A12BA01_C03CA01	C07AB02_B01AE07	potassium chloride	furosemide	metoprolol	dabigatran etexilate	0.162362	4.54923e-07
N02AA01_A06AB02	C07AB02_B01AE07	morphine	bisacodyl	metoprolol	dabigatran etexilate	0.00385394	0.905321
A12BA01_A02BC02	C07AB02_B01AE07	potassium chloride	pantoprazole	metoprolol	dabigatran etexilate	0.0742476	0.0217536
A02BC02_C03CA01	C07AB02_B01AE07	pantoprazole	furosemide	metoprolol	dabigatran etexilate	0.0603718	0.0621909
N02AX02_N02AA01	C07AB02_B01AE07	tramadol	morphine	metoprolol	dabigatran etexilate	0.0157646	0.626566
C07AB02_B01AC06	C07AB02_B01AE07	metoprolol	acetylsalicylic acid	metoprolol	dabigatran etexilate	-0.126976	8.3282e-05
J01DC02_A02BC02	C07AB02_B01AE07	cefuroxime	pantoprazole	metoprolol	dabigatran etexilate	-0.325342	5.54395e-25
B01AC06_C10AA01	C07AB02_B01AE07	acetylsalicylic acid	simvastatin	metoprolol	dabigatran etexilate	0.0325284	0.315294
N02AA05_A06AB02	C07AB02_B01AE07	oxycodone	bisacodyl	metoprolol	dabigatran etexilate	0.150762	2.87308e-06
N02AX02_A02BC02	C07AB02_B01AE07	tramadol	pantoprazole	metoprolol	dabigatran etexilate	0.276389	3.31603e-18
J01DC02_C03CA01	C07AB02_B01AE07	cefuroxime	furosemide	metoprolol	dabigatran etexilate	-0.182552	1.33243e-08
B01AC06_C07AB02	C07AB02_B01AE07	acetylsalicylic acid	metoprolol	metoprolol	dabigatran etexilate	-0.0866246	0.00739532
N02AA05_A02BC02	C07AB02_B01AE07	oxycodone	pantoprazole	metoprolol	dabigatran etexilate	0.27309	8.53918e-18
B01AC06_B01AC04	C07AB02_B01AE07	acetylsalicylic acid	clopidogrel	metoprolol	dabigatran etexilate	-0.0924048	0.0042636
A02AA04_N02AA01	C07AB02_B01AE07	magnesium hydroxide	morphine	metoprolol	dabigatran etexilate	0.271386	1.38481e-17
C07AB02_C03CA01	C07AB02_B01AE07	metoprolol	furosemide	metoprolol	dabigatran etexilate	0.299182	3.36119e-21
N03AX12_N02AA01	C07AB02_B01AE07	gabapentin	morphine	metoprolol	dabigatran etexilate	0.0923163	0.0043007
B01AC06_C03CA01	C07AB02_B01AE07	acetylsalicylic acid	furosemide	metoprolol	dabigatran etexilate	0.146904	5.14987e-06
C07AB02_C10AA01	C07AB02_B01AE07	metoprolol	simvastatin	metoprolol	dabigatran etexilate	0.116006	0.000327658
N02AA01_A06AD11	C07AB02_B01AE07	morphine	lactulose	metoprolol	dabigatran etexilate	0.189721	3.44158e-09
J01DC02_A06AB02	C07AB02_B01AE07	cefuroxime	bisacodyl	metoprolol	dabigatran etexilate	-0.144643	7.20071e-06
B01AC04_B01AC06	C07AB02_B01AE07	clopidogrel	acetylsalicylic acid	metoprolol	dabigatran etexilate	0.189576	3.53841e-09
C07AB02_A12BA01	C07AB02_B01AE07	metoprolol	potassium chloride	metoprolol	dabigatran etexilate	0.189014	3.94221e-09
A02BC02_A03FA01	C07AB02_B01AE07	pantoprazole	metoclopramide	metoprolol	dabigatran etexilate	0.205887	1.33475e-10
C07AB02_A02BC02	C07AB02_B01AE07	metoprolol	pantoprazole	metoprolol	dabigatran etexilate	0.0148868	0.645897
H02AB06_A02BC02	C07AB02_B01AE07	prednisolone	pantoprazole	metoprolol	dabigatran etexilate	-0.140439	1.32507e-05
N02AA05_B01AB10	C07AB02_B01AE07	oxycodone	tinzaparin	metoprolol	dabigatran etexilate	0.144084	7.81594e-06
J01XD01_N02AA01	C07AB02_B01AE07	metronidazole	morphine	metoprolol	dabigatran etexilate	0.0840375	0.00937104
A12BA01_B01AB10	C07AB02_B01AE07	potassium chloride	tinzaparin	metoprolol	dabigatran etexilate	0.00217029	0.946597
J01DC02_J01XD01	C07AB02_B01AE07	cefuroxime	metronidazole	metoprolol	dabigatran etexilate	-0.131121	4.81763e-05
A06AB02_N02AA01	C07AB02_B01AE07	bisacodyl	morphine	metoprolol	dabigatran etexilate	-0.0505887	0.118217
J01DC02_B01AC06	C07AB02_B01AE07	cefuroxime	acetylsalicylic acid	metoprolol	dabigatran etexilate	0.213117	2.85366e-11
N02AX02_A02AA04	C07AB02_B01AE07	tramadol	magnesium hydroxide	metoprolol	dabigatran etexilate	-0.126747	8.57957e-05
N03AX12_A02BC02	C07AB02_B01AE07	gabapentin	pantoprazole	metoprolol	dabigatran etexilate	0.0954819	0.0031412
B01AC04_C10AA01	C07AB02_B01AE07	clopidogrel	simvastatin	metoprolol	dabigatran etexilate	0.234001	2.41083e-13
N02AA01_A06AB08	C07AB02_B01AE07	morphine	sodium picosulfate	metoprolol	dabigatran etexilate	0.0680792	0.0354183
A12BA01_A03FA01	C07AB02_B01AE07	potassium chloride	metoclopramide	metoprolol	dabigatran etexilate	0.220126	6.06167e-12
N02AX02_C03CA01	C07AB02_B01AE07	tramadol	furosemide	metoprolol	dabigatran etexilate	-0.0666128	0.0395775
C03CA01_B01AB05	C07AB02_B01AE07	furosemide	enoxaparin	metoprolol	dabigatran etexilate	-0.213964	2.37287e-11
B01AB10_A02BC02	C07AB02_B01AE07	tinzaparin	pantoprazole	metoprolol	dabigatran etexilate	-0.0452155	0.16266
N02AA05_N05CF01	C07AB02_B01AE07	oxycodone	zopiclone	metoprolol	dabigatran etexilate	0.0303075	0.349487
J01DC02_C10AA01	C07AB02_B01AE07	cefuroxime	simvastatin	metoprolol	dabigatran etexilate	0.0385932	0.233446
A06AB02_A02BC02	C07AB02_B01AE07	bisacodyl	pantoprazole	metoprolol	dabigatran etexilate	0.0154302	0.6339
B01AB10_C03CA01	C07AB02_B01AE07	tinzaparin	furosemide	metoprolol	dabigatran etexilate	0.0580282	0.0730671
C01AA05_C03CA01	C07AB02_B01AE07	digoxin	furosemide	metoprolol	dabigatran etexilate	-0.0110542	0.732974
N02AA05_C03CA01	C07AB02_B01AE07	oxycodone	furosemide	metoprolol	dabigatran etexilate	-0.0145109	0.65425
A12BA01_A06AD11	C07AB02_B01AE07	potassium chloride	lactulose	metoprolol	dabigatran etexilate	0.103575	0.00134959
C07AB02_B01AC04	C07AB02_B01AE07	metoprolol	clopidogrel	metoprolol	dabigatran etexilate	0.0974701	0.00256673
J01MA02_C03CA01	C07AB02_B01AE07	ciprofloxacin	furosemide	metoprolol	dabigatran etexilate	0.0753238	0.0199123
H02AB06_N02AA01	C07AB02_B01AE07	prednisolone	morphine	metoprolol	dabigatran etexilate	-0.0670928	0.0381727
A02AA04_B01AB10	C07AB02_B01AE07	magnesium hydroxide	tinzaparin	metoprolol	dabigatran etexilate	0.198694	5.86331e-10
N02AA01_M03BB03	C07AB02_B01AE07	morphine	chlorzoxazone	metoprolol	dabigatran etexilate	0.195579	1.09416e-09
J01MA02_A02BC02	C07AB02_B01AE07	ciprofloxacin	pantoprazole	metoprolol	dabigatran etexilate	-0.221811	4.14392e-12
C07AB02_N05CF01	C07AB02_B01AE07	metoprolol	zopiclone	metoprolol	dabigatran etexilate	-0.0420846	0.193801
A12BA01_J01MA02	C07AB02_B01AE07	potassium chloride	ciprofloxacin	metoprolol	dabigatran etexilate	0.17565	4.66696e-08
C03CA01_C03DA01	C07AB02_B01AE07	furosemide	spironolactone	metoprolol	dabigatran etexilate	-0.0432067	0.182173
A02BC02_B01AB05	C07AB02_B01AE07	pantoprazole	enoxaparin	metoprolol	dabigatran etexilate	0.327741	2.38683e-25
C01AA05_A12BA01	C07AB02_B01AE07	digoxin	potassium chloride	metoprolol	dabigatran etexilate	-0.147715	4.56065e-06
J01DC02_C07AB02	C07AB02_B01AE07	cefuroxime	metoprolol	metoprolol	dabigatran etexilate	-0.205766	1.36907e-10
B01AC04_C07AB02	C07AB02_B01AE07	clopidogrel	metoprolol	metoprolol	dabigatran etexilate	0.0420727	0.193927
N02AA05_A03FA01	C07AB02_B01AE07	oxycodone	metoclopramide	metoprolol	dabigatran etexilate	-0.0155842	0.630517
J01DC02_B01AB05	C07AB02_B01AE07	cefuroxime	enoxaparin	metoprolol	dabigatran etexilate	-0.242143	3.29098e-14
B01AB10_A12BA01	C07AB02_B01AE07	tinzaparin	potassium chloride	metoprolol	dabigatran etexilate	-0.0767854	0.0176299
J01MA02_A12BA01	C07AB02_B01AE07	ciprofloxacin	potassium chloride	metoprolol	dabigatran etexilate	0.169592	1.34729e-07
B01AC06_B01AX05	C07AB02_B01AE07	acetylsalicylic acid	fondaparinux	metoprolol	dabigatran etexilate	-0.0165935	0.608544
A02BC02_J01MA02	C07AB02_B01AE07	pantoprazole	ciprofloxacin	metoprolol	dabigatran etexilate	0.00876059	0.786868
N03AX12_C03CA01	C07AB02_B01AE07	gabapentin	furosemide	metoprolol	dabigatran etexilate	0.307673	2.18867e-22
A12BA01_J01XD01	C07AB02_B01AE07	potassium chloride	metronidazole	metoprolol	dabigatran etexilate	0.256357	8.50755e-16
J01DC02_B02AA02	C07AB02_B01AE07	cefuroxime	tranexamic acid	metoprolol	dabigatran etexilate	-0.24832	6.9117e-15
C07AB02_C01AA05	C07AB02_B01AE07	metoprolol	digoxin	metoprolol	dabigatran etexilate	0.103198	0.00140572
A12BA01_B01AB05	C07AB02_B01AE07	potassium chloride	enoxaparin	metoprolol	dabigatran etexilate	-0.11582	0.000335032
C03CA01_J01DH02	C07AB02_B01AE07	furosemide	meropenem	metoprolol	dabigatran etexilate	-0.0437056	0.177172
N03AX12_A06AB02	C07AB02_B01AE07	gabapentin	bisacodyl	metoprolol	dabigatran etexilate	0.0949567	0.00331137
C08CA01_A02BC02	C07AB02_B01AE07	amlodipine	pantoprazole	metoprolol	dabigatran etexilate	-0.134956	2.86093e-05
A06AD11_N02AA01	C07AB02_B01AE07	lactulose	morphine	metoprolol	dabigatran etexilate	0.0327896	0.311421
C07AB02_B01AX05	C07AB02_B01AE07	metoprolol	fondaparinux	metoprolol	dabigatran etexilate	-0.0182251	0.573761
A06AD11_A02BC02	C07AB02_B01AE07	lactulose	pantoprazole	metoprolol	dabigatran etexilate	-0.0203886	0.529145
J01MA02_J01DH02	C07AB02_B01AE07	ciprofloxacin	meropenem	metoprolol	dabigatran etexilate	0.0765027	0.0180526
A11DA01_A02BC02	C07AB02_B01AE07	thiamine (vit B1)	pantoprazole	metoprolol	dabigatran etexilate	-0.183713	1.07401e-08
C08CA01_C03CA01	C07AB02_B01AE07	amlodipine	furosemide	metoprolol	dabigatran etexilate	-0.260553	2.76658e-16
J01DC02_C08CA01	C07AB02_B01AE07	cefuroxime	amlodipine	metoprolol	dabigatran etexilate	-0.0778549	0.0161081
A02BC02_A11DA01	C07AB02_B01AE07	pantoprazole	thiamine (vit B1)	metoprolol	dabigatran etexilate	0.127989	7.29665e-05
A12BA01_A11DA01	C07AB02_B01AE07	potassium chloride	thiamine (vit B1)	metoprolol	dabigatran etexilate	0.043087	0.183388
A02BC02_J02AC01	C07AB02_B01AE07	pantoprazole	fluconazole	metoprolol	dabigatran etexilate	-0.0958746	0.00301923
B01AC04_C03CA01	C07AB02_B01AE07	clopidogrel	furosemide	metoprolol	dabigatran etexilate	0.27293	8.93796e-18
J01DH02_C03CA01	C07AB02_B01AE07	meropenem	furosemide	metoprolol	dabigatran etexilate	0.0830916	0.0102032
J01CF01_A02BC02	C07AB02_B01AE07	dicloxacillin	pantoprazole	metoprolol	dabigatran etexilate	0.0239386	0.45996
A12BA01_C03DA01	C07AB02_B01AE07	potassium chloride	spironolactone	metoprolol	dabigatran etexilate	-0.153328	1.93341e-06
C03DA01_C03CA01	C07AB02_B01AE07	spironolactone	furosemide	metoprolol	dabigatran etexilate	-0.0101289	0.754574
A12BA01_J02AC01	C07AB02_B01AE07	potassium chloride	fluconazole	metoprolol	dabigatran etexilate	0.018297	0.57225
J02AC01_A02BC02	C07AB02_B01AE07	fluconazole	pantoprazole	metoprolol	dabigatran etexilate	0.23012	6.06926e-13
A06AD11_C03CA01	C07AB02_B01AE07	lactulose	furosemide	metoprolol	dabigatran etexilate	0.104333	0.00124308
N03AX12_B01AC06	C07AB02_B01AE07	gabapentin	acetylsalicylic acid	metoprolol	dabigatran etexilate	0.115493	0.000348379
J01DH02_J01MA02	C07AB02_B01AE07	meropenem	ciprofloxacin	metoprolol	dabigatran etexilate	0.131996	4.28287e-05
C03CA01_C01BD01	C07AB02_B01AE07	furosemide	amiodarone	metoprolol	dabigatran etexilate	0.245251	1.50887e-14
B01AC04_A02BC02	C07AB02_B01AE07	clopidogrel	pantoprazole	metoprolol	dabigatran etexilate	0.229749	6.62349e-13
A12BA01_J01DH02	C07AB02_B01AE07	potassium chloride	meropenem	metoprolol	dabigatran etexilate	0.0104837	0.746268
B01AC06_B01AC24	C07AB02_B01AE07	acetylsalicylic acid	ticagrelor	metoprolol	dabigatran etexilate	0.032921	0.309484
N02AB03_N02AA01	C07AB02_B01AE07	fentanyl	morphine	metoprolol	dabigatran etexilate	0.145696	6.16333e-06
A12BA01_N05AD01	C07AB02_B01AE07	potassium chloride	haloperidol	metoprolol	dabigatran etexilate	0.0761374	0.018612
A06AD11_A06AB08	C07AB02_B01AE07	lactulose	sodium picosulfate	metoprolol	dabigatran etexilate	-0.103981	0.00129149
J01DH02_A02BC02	C07AB02_B01AE07	meropenem	pantoprazole	metoprolol	dabigatran etexilate	0.234619	2.07769e-13
C01BD01_C03CA01	C07AB02_B01AE07	amiodarone	furosemide	metoprolol	dabigatran etexilate	-0.0314813	0.331133
C07AB02_C10AA05	C07AB02_B01AE07	metoprolol	atorvastatin	metoprolol	dabigatran etexilate	0.165316	2.78474e-07
N03AX12_B01AB05	C07AB02_B01AE07	gabapentin	enoxaparin	metoprolol	dabigatran etexilate	0.0726446	0.0247701
A06AD11_A12BA01	C07AB02_B01AE07	lactulose	potassium chloride	metoprolol	dabigatran etexilate	0.0749392	0.0205541
C09AA02_C10AA01	C07AB02_B01AE07	enalapril	simvastatin	metoprolol	dabigatran etexilate	-0.00889649	0.783643
A11DA01_N05BA02	C07AB02_B01AE07	thiamine (vit B1)	chlordiazepoxide	metoprolol	dabigatran etexilate	0.0606561	0.0609678
C09AA02_C03CA01	C07AB02_B01AE07	enalapril	furosemide	metoprolol	dabigatran etexilate	0.0712125	0.0277645
J01DC02_B01AF01	C07AB02_B01AE07	cefuroxime	rivaroxaban	metoprolol	dabigatran etexilate	-0.114654	0.000384887
B01AC04_B01AX05	C07AB02_B01AE07	clopidogrel	fondaparinux	metoprolol	dabigatran etexilate	0.109126	0.00073011
J01CF01_N02AA05	C07AB02_B01AE07	dicloxacillin	oxycodone	metoprolol	dabigatran etexilate	-0.132444	4.03164e-05
J02AC01_N02AA01	C07AB02_B01AE07	fluconazole	morphine	metoprolol	dabigatran etexilate	0.174279	5.95244e-08
J01DC02_J01GB03	C07AB02_B01AE07	cefuroxime	gentamicin	metoprolol	dabigatran etexilate	-0.278993	1.55692e-18
A11DA01_C03CA01	C07AB02_B01AE07	thiamine (vit B1)	furosemide	metoprolol	dabigatran etexilate	-0.206846	1.09129e-10
C07AB02_C09AA02	C07AB02_B01AE07	metoprolol	enalapril	metoprolol	dabigatran etexilate	0.128352	6.9572e-05
J02AC01_C03CA01	C07AB02_B01AE07	fluconazole	furosemide	metoprolol	dabigatran etexilate	0.0836298	0.00972201
C07AB02_B01AA03	C07AB02_B01AE07	metoprolol	warfarin	metoprolol	dabigatran etexilate	0.144194	7.69173e-06
J01DH02_N02AA01	C07AB02_B01AE07	meropenem	morphine	metoprolol	dabigatran etexilate	0.192879	1.86374e-09
C07AB02_B01AB05	C07AB02_B01AE07	metoprolol	enoxaparin	metoprolol	dabigatran etexilate	0.130221	5.43331e-05
C07AB02_B01AC24	C07AB02_B01AE07	metoprolol	ticagrelor	metoprolol	dabigatran etexilate	-0.0341139	0.292272
B01AA03_C03CA01	C07AB02_B01AE07	warfarin	furosemide	metoprolol	dabigatran etexilate	-0.145747	6.11681e-06
A02BC02_N05AD01	C07AB02_B01AE07	pantoprazole	haloperidol	metoprolol	dabigatran etexilate	0.180333	2.00439e-08
J01MA02_J01XD01	C07AB02_B01AE07	ciprofloxacin	metronidazole	metoprolol	dabigatran etexilate	-0.183568	1.10352e-08
N02AB03_A02BC02	C07AB02_B01AE07	fentanyl	pantoprazole	metoprolol	dabigatran etexilate	0.0873099	0.00693877
C09AA02_A02BC02	C07AB02_B01AE07	enalapril	pantoprazole	metoprolol	dabigatran etexilate	0.152518	2.19245e-06
C09AA02_A12BA01	C07AB02_B01AE07	enalapril	potassium chloride	metoprolol	dabigatran etexilate	-0.101518	0.00168233
C01AA05_B01AB10	C07AB02_B01AE07	digoxin	tinzaparin	metoprolol	dabigatran etexilate	-0.0806108	0.0127057
J01MA02_B01AC06	C07AB02_B01AE07	ciprofloxacin	acetylsalicylic acid	metoprolol	dabigatran etexilate	0.119732	0.000208406
A12BA01_C01BD01	C07AB02_B01AE07	potassium chloride	amiodarone	metoprolol	dabigatran etexilate	-0.0203619	0.529685
J01DC02_C09AA02	C07AB02_B01AE07	cefuroxime	enalapril	metoprolol	dabigatran etexilate	-0.181799	1.53151e-08
J01CF01_J01CE01	C07AB02_B01AE07	dicloxacillin	benzylpenicillin	metoprolol	dabigatran etexilate	-0.0262662	0.41749
C09AA02_C07AB02	C07AB02_B01AE07	enalapril	metoprolol	metoprolol	dabigatran etexilate	0.153104	2.0019e-06
C01BD01_A02BC02	C07AB02_B01AE07	amiodarone	pantoprazole	metoprolol	dabigatran etexilate	0.0657941	0.0420746
J01DC02_A11DA01	C07AB02_B01AE07	cefuroxime	thiamine (vit B1)	metoprolol	dabigatran etexilate	-0.0826226	0.0106397
J01CE01_C03CA01	C07AB02_B01AE07	benzylpenicillin	furosemide	metoprolol	dabigatran etexilate	-0.0622891	0.0543204
A12BA01_A12CC30	C07AB02_B01AE07	potassium chloride	magnesium (different salts in combination)	metoprolol	dabigatran etexilate	0.0597893	0.0647608
A12BA01_J01CR05	C07AB02_B01AE07	potassium chloride	piperacillin and enzyme inhibitor	metoprolol	dabigatran etexilate	-0.0951951	0.00323312
J01MA02_C07AB02	C07AB02_B01AE07	ciprofloxacin	metoprolol	metoprolol	dabigatran etexilate	-0.0776659	0.0163682
J01MA02_C10AA01	C07AB02_B01AE07	ciprofloxacin	simvastatin	metoprolol	dabigatran etexilate	0.170115	1.23133e-07
N03AX12_C07AB02	C07AB02_B01AE07	gabapentin	metoprolol	metoprolol	dabigatran etexilate	0.26187	1.93632e-16
C07AB02_C09AA05	C07AB02_B01AE07	metoprolol	ramipril	metoprolol	dabigatran etexilate	-0.0508807	0.116106
J01XA01_C03CA01	C07AB02_B01AE07	vancomycin	furosemide	metoprolol	dabigatran etexilate	0.0411365	0.204043
A12BA01_J01XA01	C07AB02_B01AE07	potassium chloride	vancomycin	metoprolol	dabigatran etexilate	0.146591	5.39614e-06
C03CA01_R03AL01	C07AB02_B01AE07	furosemide	fenoterol and ipratropium bromide	metoprolol	dabigatran etexilate	-0.123913	0.000123503
C01BD01_B01AC06	C07AB02_B01AE07	amiodarone	acetylsalicylic acid	metoprolol	dabigatran etexilate	-0.0829673	0.0103173
J01DC02_C09CA01	C07AB02_B01AE07	cefuroxime	losartan	metoprolol	dabigatran etexilate	0.0964131	0.00285896
H02AB06_J02AC01	C07AB02_B01AE07	prednisolone	fluconazole	metoprolol	dabigatran etexilate	0.188123	4.67493e-09
J01XA01_A02BC02	C07AB02_B01AE07	vancomycin	pantoprazole	metoprolol	dabigatran etexilate	0.0900827	0.0053387
J01CF01_C03CA01	C07AB02_B01AE07	dicloxacillin	furosemide	metoprolol	dabigatran etexilate	-0.172706	7.84893e-08
C09AA05_C03CA01	C07AB02_B01AE07	ramipril	furosemide	metoprolol	dabigatran etexilate	0.225835	1.6497e-12
J01XD01_J01GB03	C07AB02_B01AE07	metronidazole	gentamicin	metoprolol	dabigatran etexilate	0.047319	0.143959
J01DC02_A10BA02	C07AB02_B01AE07	cefuroxime	metformin	metoprolol	dabigatran etexilate	-0.055073	0.0889453
J01CE01_J01CF01	C07AB02_B01AE07	benzylpenicillin	dicloxacillin	metoprolol	dabigatran etexilate	0.0892265	0.00579309
A11DA01_A06AD11	C07AB02_B01AE07	thiamine (vit B1)	lactulose	metoprolol	dabigatran etexilate	-0.186229	6.69842e-09
A12BA01_N02AB03	C07AB02_B01AE07	potassium chloride	fentanyl	metoprolol	dabigatran etexilate	0.0759762	0.0188635
J01DC02_N06AB04	C07AB02_B01AE07	cefuroxime	citalopram	metoprolol	dabigatran etexilate	0.192776	1.90183e-09
C07AB02_C01BD01	C07AB02_B01AE07	metoprolol	amiodarone	metoprolol	dabigatran etexilate	-0.0766381	0.0178491
A11DA01_B01AB10	C07AB02_B01AE07	thiamine (vit B1)	tinzaparin	metoprolol	dabigatran etexilate	-0.0987246	0.00225539
C07AG02_C03CA01	C07AB02_B01AE07	carvedilol	furosemide	metoprolol	dabigatran etexilate	-0.205372	1.48673e-10
J01DC02_M03BB03	C07AB02_B01AE07	cefuroxime	chlorzoxazone	metoprolol	dabigatran etexilate	0.181586	1.59261e-08
J01MA02_B01AB05	C07AB02_B01AE07	ciprofloxacin	enoxaparin	metoprolol	dabigatran etexilate	0.11405	0.000413352
C01AA05_H02AB06	C07AB02_B01AE07	digoxin	prednisolone	metoprolol	dabigatran etexilate	0.0228905	0.479845
J01CE01_B01AC06	C07AB02_B01AE07	benzylpenicillin	acetylsalicylic acid	metoprolol	dabigatran etexilate	0.023319	0.471658
A12BA01_A10AB01	C07AB02_B01AE07	potassium chloride	insulin (human)	metoprolol	dabigatran etexilate	0.306163	3.58052e-22
J01DH02_B01AB05	C07AB02_B01AE07	meropenem	enoxaparin	metoprolol	dabigatran etexilate	0.104726	0.00119098
J01DH02_B01AC06	C07AB02_B01AE07	meropenem	acetylsalicylic acid	metoprolol	dabigatran etexilate	0.0417608	0.197256
H02AB04_A02BC02	C07AB02_B01AE07	methylprednisolone	pantoprazole	metoprolol	dabigatran etexilate	-0.0254579	0.43197
N03AX12_A06AD11	C07AB02_B01AE07	gabapentin	lactulose	metoprolol	dabigatran etexilate	0.0909964	0.00488948
J01CE01_C10AA01	C07AB02_B01AE07	benzylpenicillin	simvastatin	metoprolol	dabigatran etexilate	-0.013894	0.668051
J01CR05_C03CA01	C07AB02_B01AE07	piperacillin and enzyme inhibitor	furosemide	metoprolol	dabigatran etexilate	0.1109	0.0005964
J01CR05_A02BC02	C07AB02_B01AE07	piperacillin and enzyme inhibitor	pantoprazole	metoprolol	dabigatran etexilate	-0.332994	3.66995e-26
J01MA02_A11DA01	C07AB02_B01AE07	ciprofloxacin	thiamine (vit B1)	metoprolol	dabigatran etexilate	0.235163	1.82248e-13
N03AX12_A06AB08	C07AB02_B01AE07	gabapentin	sodium picosulfate	metoprolol	dabigatran etexilate	-0.056242	0.0823606
A12BA01_R03AL01	C07AB02_B01AE07	potassium chloride	fenoterol and ipratropium bromide	metoprolol	dabigatran etexilate	0.205597	1.41842e-10
A12BA01_N07BA01	C07AB02_B01AE07	potassium chloride	nicotine	metoprolol	dabigatran etexilate	0.191645	2.37145e-09
A11DA01_J01XD01	C07AB02_B01AE07	thiamine (vit B1)	metronidazole	metoprolol	dabigatran etexilate	-0.0326879	0.312925
B01AC04_B01AB05	C07AB02_B01AE07	clopidogrel	enoxaparin	metoprolol	dabigatran etexilate	0.195789	1.04949e-09
J01DC02_R03BB04	C07AB02_B01AE07	cefuroxime	tiotropium bromide	metoprolol	dabigatran etexilate	-0.0925366	0.00420892
J01CF01_J01CE02	C07AB02_B01AE07	dicloxacillin	phenoxymethylpenicillin	metoprolol	dabigatran etexilate	0.0648585	0.0450901
C07AG02_A12BA01	C07AB02_B01AE07	carvedilol	potassium chloride	metoprolol	dabigatran etexilate	-0.11787	0.000261707
N02AB03_N02AA05	C07AB02_B01AE07	fentanyl	oxycodone	metoprolol	dabigatran etexilate	0.0147754	0.648366
J01CE01_C07AB02	C07AB02_B01AE07	benzylpenicillin	metoprolol	metoprolol	dabigatran etexilate	0.182639	1.31121e-08
J01DC02_N01BB01	C07AB02_B01AE07	cefuroxime	bupivacaine	metoprolol	dabigatran etexilate	-0.0385208	0.234324
A11DA01_N05AD01	C07AB02_B01AE07	thiamine (vit B1)	haloperidol	metoprolol	dabigatran etexilate	-0.192506	2.00495e-09
C03CA01_C03BA08	C07AB02_B01AE07	furosemide	metolazone	metoprolol	dabigatran etexilate	0.14709	5.00823e-06
C01AA05_J01XD01	C07AB02_B01AE07	digoxin	metronidazole	metoprolol	dabigatran etexilate	0.185729	7.36117e-09
A11DA01_N05BA01	C07AB02_B01AE07	thiamine (vit B1)	diazepam	metoprolol	dabigatran etexilate	-0.102081	0.00158458
A12BA01_N05BA02	C07AB02_B01AE07	potassium chloride	chlordiazepoxide	metoprolol	dabigatran etexilate	-0.132823	3.82982e-05
C07AB02_B01AE07	C07AB02_B01AE07	metoprolol	dabigatran etexilate	metoprolol	dabigatran etexilate	1	0
J01CA01_J01GB03	C07AB02_B01AE07	ampicillin	gentamicin	metoprolol	dabigatran etexilate	0.0408599	0.207103
A11DA01_A12CC30	C07AB02_B01AE07	thiamine (vit B1)	magnesium (different salts in combination)	metoprolol	dabigatran etexilate	-0.0243953	0.451442
N03AX12_N02AB03	C07AB02_B01AE07	gabapentin	fentanyl	metoprolol	dabigatran etexilate	0.0077428	0.811132
J01CF01_N03AX12	C07AB02_B01AE07	dicloxacillin	gabapentin	metoprolol	dabigatran etexilate	-0.0962132	0.00291754
A12BA01_C03CA01	J01CA01_J01GB03	potassium chloride	furosemide	ampicillin	gentamicin	0.0157569	0.626734
N02AA01_A06AB02	J01CA01_J01GB03	morphine	bisacodyl	ampicillin	gentamicin	0.0276857	0.392763
A12BA01_A02BC02	J01CA01_J01GB03	potassium chloride	pantoprazole	ampicillin	gentamicin	0.0462429	0.153309
A02BC02_C03CA01	J01CA01_J01GB03	pantoprazole	furosemide	ampicillin	gentamicin	0.0283236	0.381947
N02AX02_N02AA01	J01CA01_J01GB03	tramadol	morphine	ampicillin	gentamicin	-0.0456703	0.158469
C07AB02_B01AC06	J01CA01_J01GB03	metoprolol	acetylsalicylic acid	ampicillin	gentamicin	0.248929	5.91304e-15
J01DC02_A02BC02	J01CA01_J01GB03	cefuroxime	pantoprazole	ampicillin	gentamicin	0.019556	0.546106
B01AC06_C10AA01	J01CA01_J01GB03	acetylsalicylic acid	simvastatin	ampicillin	gentamicin	-0.0479267	0.138875
N02AA05_A06AB02	J01CA01_J01GB03	oxycodone	bisacodyl	ampicillin	gentamicin	-0.0148249	0.647268
N02AX02_A02BC02	J01CA01_J01GB03	tramadol	pantoprazole	ampicillin	gentamicin	-0.0477542	0.140304
J01DC02_C03CA01	J01CA01_J01GB03	cefuroxime	furosemide	ampicillin	gentamicin	0.0411833	0.203529
B01AC06_C07AB02	J01CA01_J01GB03	acetylsalicylic acid	metoprolol	ampicillin	gentamicin	-0.0837902	0.00958255
N02AA05_A02BC02	J01CA01_J01GB03	oxycodone	pantoprazole	ampicillin	gentamicin	0.0344017	0.288217
B01AC06_B01AC04	J01CA01_J01GB03	acetylsalicylic acid	clopidogrel	ampicillin	gentamicin	-0.145636	6.21865e-06
A02AA04_N02AA01	J01CA01_J01GB03	magnesium hydroxide	morphine	ampicillin	gentamicin	0.0434286	0.179936
C07AB02_C03CA01	J01CA01_J01GB03	metoprolol	furosemide	ampicillin	gentamicin	0.146597	5.39151e-06
N03AX12_N02AA01	J01CA01_J01GB03	gabapentin	morphine	ampicillin	gentamicin	-0.120775	0.000183191
B01AC06_C03CA01	J01CA01_J01GB03	acetylsalicylic acid	furosemide	ampicillin	gentamicin	-0.117005	0.000290601
C07AB02_C10AA01	J01CA01_J01GB03	metoprolol	simvastatin	ampicillin	gentamicin	0.163358	3.85923e-07
N02AA01_A06AD11	J01CA01_J01GB03	morphine	lactulose	ampicillin	gentamicin	0.100414	0.00189062
J01DC02_A06AB02	J01CA01_J01GB03	cefuroxime	bisacodyl	ampicillin	gentamicin	-0.0808855	0.0124041
B01AC04_B01AC06	J01CA01_J01GB03	clopidogrel	acetylsalicylic acid	ampicillin	gentamicin	-0.110103	0.000653398
C07AB02_A12BA01	J01CA01_J01GB03	metoprolol	potassium chloride	ampicillin	gentamicin	0.0485297	0.133968
A02BC02_A03FA01	J01CA01_J01GB03	pantoprazole	metoclopramide	ampicillin	gentamicin	0.0495602	0.125894
C07AB02_A02BC02	J01CA01_J01GB03	metoprolol	pantoprazole	ampicillin	gentamicin	-0.0825101	0.0107468
H02AB06_A02BC02	J01CA01_J01GB03	prednisolone	pantoprazole	ampicillin	gentamicin	0.0136817	0.672825
N02AA05_B01AB10	J01CA01_J01GB03	oxycodone	tinzaparin	ampicillin	gentamicin	0.0175745	0.587517
J01XD01_N02AA01	J01CA01_J01GB03	metronidazole	morphine	ampicillin	gentamicin	0.0898153	0.00547705
A12BA01_B01AB10	J01CA01_J01GB03	potassium chloride	tinzaparin	ampicillin	gentamicin	0.123995	0.000122207
J01DC02_J01XD01	J01CA01_J01GB03	cefuroxime	metronidazole	ampicillin	gentamicin	0.0923324	0.00429395
A06AB02_N02AA01	J01CA01_J01GB03	bisacodyl	morphine	ampicillin	gentamicin	-0.0796002	0.0138715
J01DC02_B01AC06	J01CA01_J01GB03	cefuroxime	acetylsalicylic acid	ampicillin	gentamicin	0.0132674	0.682185
N02AX02_A02AA04	J01CA01_J01GB03	tramadol	magnesium hydroxide	ampicillin	gentamicin	-0.233337	2.82619e-13
N03AX12_A02BC02	J01CA01_J01GB03	gabapentin	pantoprazole	ampicillin	gentamicin	-0.236325	1.37566e-13
B01AC04_C10AA01	J01CA01_J01GB03	clopidogrel	simvastatin	ampicillin	gentamicin	-0.0765895	0.0179218
N02AA01_A06AB08	J01CA01_J01GB03	morphine	sodium picosulfate	ampicillin	gentamicin	0.00869282	0.788478
A12BA01_A03FA01	J01CA01_J01GB03	potassium chloride	metoclopramide	ampicillin	gentamicin	-0.0958729	0.00301976
N02AX02_C03CA01	J01CA01_J01GB03	tramadol	furosemide	ampicillin	gentamicin	-0.0191982	0.553476
C03CA01_B01AB05	J01CA01_J01GB03	furosemide	enoxaparin	ampicillin	gentamicin	0.0515753	0.111203
B01AB10_A02BC02	J01CA01_J01GB03	tinzaparin	pantoprazole	ampicillin	gentamicin	-0.00218432	0.946252
N02AA05_N05CF01	J01CA01_J01GB03	oxycodone	zopiclone	ampicillin	gentamicin	0.148092	4.30936e-06
J01DC02_C10AA01	J01CA01_J01GB03	cefuroxime	simvastatin	ampicillin	gentamicin	-0.124355	0.000116738
A06AB02_A02BC02	J01CA01_J01GB03	bisacodyl	pantoprazole	ampicillin	gentamicin	-0.0426775	0.187591
B01AB10_C03CA01	J01CA01_J01GB03	tinzaparin	furosemide	ampicillin	gentamicin	0.0602593	0.0626805
C01AA05_C03CA01	J01CA01_J01GB03	digoxin	furosemide	ampicillin	gentamicin	-0.235325	1.75273e-13
N02AA05_C03CA01	J01CA01_J01GB03	oxycodone	furosemide	ampicillin	gentamicin	-0.203389	2.24564e-10
A12BA01_A06AD11	J01CA01_J01GB03	potassium chloride	lactulose	ampicillin	gentamicin	-0.102306	0.00154693
C07AB02_B01AC04	J01CA01_J01GB03	metoprolol	clopidogrel	ampicillin	gentamicin	0.00914433	0.777772
J01MA02_C03CA01	J01CA01_J01GB03	ciprofloxacin	furosemide	ampicillin	gentamicin	-0.156651	1.14623e-06
H02AB06_N02AA01	J01CA01_J01GB03	prednisolone	morphine	ampicillin	gentamicin	0.0823707	0.0108809
A02AA04_B01AB10	J01CA01_J01GB03	magnesium hydroxide	tinzaparin	ampicillin	gentamicin	-0.0156711	0.628612
N02AA01_M03BB03	J01CA01_J01GB03	morphine	chlorzoxazone	ampicillin	gentamicin	0.130903	4.96038e-05
J01MA02_A02BC02	J01CA01_J01GB03	ciprofloxacin	pantoprazole	ampicillin	gentamicin	-0.203519	2.18613e-10
C07AB02_N05CF01	J01CA01_J01GB03	metoprolol	zopiclone	ampicillin	gentamicin	-0.0398443	0.218627
A12BA01_J01MA02	J01CA01_J01GB03	potassium chloride	ciprofloxacin	ampicillin	gentamicin	0.366082	1.17276e-31
C03CA01_C03DA01	J01CA01_J01GB03	furosemide	spironolactone	ampicillin	gentamicin	-0.0601274	0.0632587
A02BC02_B01AB05	J01CA01_J01GB03	pantoprazole	enoxaparin	ampicillin	gentamicin	0.0820782	0.011167
C01AA05_A12BA01	J01CA01_J01GB03	digoxin	potassium chloride	ampicillin	gentamicin	-0.13906	1.61247e-05
J01DC02_C07AB02	J01CA01_J01GB03	cefuroxime	metoprolol	ampicillin	gentamicin	-0.0308301	0.341237
B01AC04_C07AB02	J01CA01_J01GB03	clopidogrel	metoprolol	ampicillin	gentamicin	-0.102747	0.00147557
N02AA05_A03FA01	J01CA01_J01GB03	oxycodone	metoclopramide	ampicillin	gentamicin	0.164594	3.14189e-07
J01DC02_B01AB05	J01CA01_J01GB03	cefuroxime	enoxaparin	ampicillin	gentamicin	0.00750224	0.816894
B01AB10_A12BA01	J01CA01_J01GB03	tinzaparin	potassium chloride	ampicillin	gentamicin	0.00297543	0.926833
J01MA02_A12BA01	J01CA01_J01GB03	ciprofloxacin	potassium chloride	ampicillin	gentamicin	0.0584382	0.0710593
B01AC06_B01AX05	J01CA01_J01GB03	acetylsalicylic acid	fondaparinux	ampicillin	gentamicin	-0.102052	0.00158936
A02BC02_J01MA02	J01CA01_J01GB03	pantoprazole	ciprofloxacin	ampicillin	gentamicin	-0.0390424	0.228045
N03AX12_C03CA01	J01CA01_J01GB03	gabapentin	furosemide	ampicillin	gentamicin	-0.206547	1.1621e-10
A12BA01_J01XD01	J01CA01_J01GB03	potassium chloride	metronidazole	ampicillin	gentamicin	0.183451	1.12777e-08
J01DC02_B02AA02	J01CA01_J01GB03	cefuroxime	tranexamic acid	ampicillin	gentamicin	0.0216287	0.504392
C07AB02_C01AA05	J01CA01_J01GB03	metoprolol	digoxin	ampicillin	gentamicin	0.116951	0.000292501
A12BA01_B01AB05	J01CA01_J01GB03	potassium chloride	enoxaparin	ampicillin	gentamicin	-0.130473	5.25419e-05
C03CA01_J01DH02	J01CA01_J01GB03	furosemide	meropenem	ampicillin	gentamicin	0.0865356	0.00745659
N03AX12_A06AB02	J01CA01_J01GB03	gabapentin	bisacodyl	ampicillin	gentamicin	-0.217324	1.13331e-11
C08CA01_A02BC02	J01CA01_J01GB03	amlodipine	pantoprazole	ampicillin	gentamicin	0.00132726	0.967326
A06AD11_N02AA01	J01CA01_J01GB03	lactulose	morphine	ampicillin	gentamicin	0.23751	1.0312e-13
C07AB02_B01AX05	J01CA01_J01GB03	metoprolol	fondaparinux	ampicillin	gentamicin	0.0200469	0.536073
A06AD11_A02BC02	J01CA01_J01GB03	lactulose	pantoprazole	ampicillin	gentamicin	-0.0510964	0.114566
J01MA02_J01DH02	J01CA01_J01GB03	ciprofloxacin	meropenem	ampicillin	gentamicin	-0.0338262	0.296364
A11DA01_A02BC02	J01CA01_J01GB03	thiamine (vit B1)	pantoprazole	ampicillin	gentamicin	-0.0160405	0.620541
C08CA01_C03CA01	J01CA01_J01GB03	amlodipine	furosemide	ampicillin	gentamicin	0.0599097	0.0642226
J01DC02_C08CA01	J01CA01_J01GB03	cefuroxime	amlodipine	ampicillin	gentamicin	0.0223366	0.49054
A02BC02_A11DA01	J01CA01_J01GB03	pantoprazole	thiamine (vit B1)	ampicillin	gentamicin	-0.0391435	0.226843
A12BA01_A11DA01	J01CA01_J01GB03	potassium chloride	thiamine (vit B1)	ampicillin	gentamicin	-0.0493076	0.127837
A02BC02_J02AC01	J01CA01_J01GB03	pantoprazole	fluconazole	ampicillin	gentamicin	-0.0669274	0.038652
B01AC04_C03CA01	J01CA01_J01GB03	clopidogrel	furosemide	ampicillin	gentamicin	-0.0368135	0.255728
J01DH02_C03CA01	J01CA01_J01GB03	meropenem	furosemide	ampicillin	gentamicin	-0.141917	1.07149e-05
J01CF01_A02BC02	J01CA01_J01GB03	dicloxacillin	pantoprazole	ampicillin	gentamicin	0.0769572	0.0173772
A12BA01_C03DA01	J01CA01_J01GB03	potassium chloride	spironolactone	ampicillin	gentamicin	-0.0607663	0.0604987
C03DA01_C03CA01	J01CA01_J01GB03	spironolactone	furosemide	ampicillin	gentamicin	0.0178396	0.581895
A12BA01_J02AC01	J01CA01_J01GB03	potassium chloride	fluconazole	ampicillin	gentamicin	0.0675849	0.0367766
J02AC01_A02BC02	J01CA01_J01GB03	fluconazole	pantoprazole	ampicillin	gentamicin	0.0251694	0.437208
A06AD11_C03CA01	J01CA01_J01GB03	lactulose	furosemide	ampicillin	gentamicin	-0.080944	0.0123407
N03AX12_B01AC06	J01CA01_J01GB03	gabapentin	acetylsalicylic acid	ampicillin	gentamicin	-0.0324698	0.316167
J01DH02_J01MA02	J01CA01_J01GB03	meropenem	ciprofloxacin	ampicillin	gentamicin	-0.100676	0.00183929
C03CA01_C01BD01	J01CA01_J01GB03	furosemide	amiodarone	ampicillin	gentamicin	0.156437	1.18588e-06
B01AC04_A02BC02	J01CA01_J01GB03	clopidogrel	pantoprazole	ampicillin	gentamicin	0.0167375	0.605437
A12BA01_J01DH02	J01CA01_J01GB03	potassium chloride	meropenem	ampicillin	gentamicin	0.054002	0.0953439
B01AC06_B01AC24	J01CA01_J01GB03	acetylsalicylic acid	ticagrelor	ampicillin	gentamicin	-0.00905404	0.77991
N02AB03_N02AA01	J01CA01_J01GB03	fentanyl	morphine	ampicillin	gentamicin	0.236352	1.36664e-13
A12BA01_N05AD01	J01CA01_J01GB03	potassium chloride	haloperidol	ampicillin	gentamicin	-0.00616567	0.849082
A06AD11_A06AB08	J01CA01_J01GB03	lactulose	sodium picosulfate	ampicillin	gentamicin	-0.028219	0.383707
J01DH02_A02BC02	J01CA01_J01GB03	meropenem	pantoprazole	ampicillin	gentamicin	-0.0135306	0.676233
C01BD01_C03CA01	J01CA01_J01GB03	amiodarone	furosemide	ampicillin	gentamicin	-0.0398202	0.218906
C07AB02_C10AA05	J01CA01_J01GB03	metoprolol	atorvastatin	ampicillin	gentamicin	0.0404033	0.212229
N03AX12_B01AB05	J01CA01_J01GB03	gabapentin	enoxaparin	ampicillin	gentamicin	-0.0235441	0.467391
A06AD11_A12BA01	J01CA01_J01GB03	lactulose	potassium chloride	ampicillin	gentamicin	-0.0205253	0.526387
C09AA02_C10AA01	J01CA01_J01GB03	enalapril	simvastatin	ampicillin	gentamicin	-0.118446	0.000244007
A11DA01_N05BA02	J01CA01_J01GB03	thiamine (vit B1)	chlordiazepoxide	ampicillin	gentamicin	0.0220077	0.496951
C09AA02_C03CA01	J01CA01_J01GB03	enalapril	furosemide	ampicillin	gentamicin	0.0649981	0.0446289
J01DC02_B01AF01	J01CA01_J01GB03	cefuroxime	rivaroxaban	ampicillin	gentamicin	0.010902	0.736514
B01AC04_B01AX05	J01CA01_J01GB03	clopidogrel	fondaparinux	ampicillin	gentamicin	-0.0988938	0.00221617
J01CF01_N02AA05	J01CA01_J01GB03	dicloxacillin	oxycodone	ampicillin	gentamicin	-0.164838	3.01647e-07
J02AC01_N02AA01	J01CA01_J01GB03	fluconazole	morphine	ampicillin	gentamicin	-0.0657616	0.0421766
J01DC02_J01GB03	J01CA01_J01GB03	cefuroxime	gentamicin	ampicillin	gentamicin	-0.0408555	0.207152
A11DA01_C03CA01	J01CA01_J01GB03	thiamine (vit B1)	furosemide	ampicillin	gentamicin	-0.133032	3.72251e-05
C07AB02_C09AA02	J01CA01_J01GB03	metoprolol	enalapril	ampicillin	gentamicin	0.0702151	0.0300296
J02AC01_C03CA01	J01CA01_J01GB03	fluconazole	furosemide	ampicillin	gentamicin	0.0508087	0.116624
C07AB02_B01AA03	J01CA01_J01GB03	metoprolol	warfarin	ampicillin	gentamicin	0.0485289	0.133974
J01DH02_N02AA01	J01CA01_J01GB03	meropenem	morphine	ampicillin	gentamicin	0.00954685	0.768263
C07AB02_B01AB05	J01CA01_J01GB03	metoprolol	enoxaparin	ampicillin	gentamicin	0.0502058	0.121031
C07AB02_B01AC24	J01CA01_J01GB03	metoprolol	ticagrelor	ampicillin	gentamicin	0.0464778	0.15123
B01AA03_C03CA01	J01CA01_J01GB03	warfarin	furosemide	ampicillin	gentamicin	-0.0782205	0.0156149
A02BC02_N05AD01	J01CA01_J01GB03	pantoprazole	haloperidol	ampicillin	gentamicin	0.0880779	0.00645731
J01MA02_J01XD01	J01CA01_J01GB03	ciprofloxacin	metronidazole	ampicillin	gentamicin	-0.250839	3.61363e-15
N02AB03_A02BC02	J01CA01_J01GB03	fentanyl	pantoprazole	ampicillin	gentamicin	0.173818	6.4565e-08
C09AA02_A02BC02	J01CA01_J01GB03	enalapril	pantoprazole	ampicillin	gentamicin	-0.0390056	0.228484
C09AA02_A12BA01	J01CA01_J01GB03	enalapril	potassium chloride	ampicillin	gentamicin	-0.0309632	0.339155
C01AA05_B01AB10	J01CA01_J01GB03	digoxin	tinzaparin	ampicillin	gentamicin	0.132071	4.23973e-05
J01MA02_B01AC06	J01CA01_J01GB03	ciprofloxacin	acetylsalicylic acid	ampicillin	gentamicin	0.0464045	0.151876
A12BA01_C01BD01	J01CA01_J01GB03	potassium chloride	amiodarone	ampicillin	gentamicin	0.0116324	0.71958
J01DC02_C09AA02	J01CA01_J01GB03	cefuroxime	enalapril	ampicillin	gentamicin	-0.0448005	0.166556
J01CF01_J01CE01	J01CA01_J01GB03	dicloxacillin	benzylpenicillin	ampicillin	gentamicin	-0.026044	0.421442
C09AA02_C07AB02	J01CA01_J01GB03	enalapril	metoprolol	ampicillin	gentamicin	0.00786711	0.808158
C01BD01_A02BC02	J01CA01_J01GB03	amiodarone	pantoprazole	ampicillin	gentamicin	-0.0983922	0.00233433
J01DC02_A11DA01	J01CA01_J01GB03	cefuroxime	thiamine (vit B1)	ampicillin	gentamicin	0.117791	0.000264248
J01CE01_C03CA01	J01CA01_J01GB03	benzylpenicillin	furosemide	ampicillin	gentamicin	-0.088159	0.00640827
A12BA01_A12CC30	J01CA01_J01GB03	potassium chloride	magnesium (different salts in combination)	ampicillin	gentamicin	-0.0080889	0.802859
A12BA01_J01CR05	J01CA01_J01GB03	potassium chloride	piperacillin and enzyme inhibitor	ampicillin	gentamicin	-0.00284267	0.930089
J01MA02_C07AB02	J01CA01_J01GB03	ciprofloxacin	metoprolol	ampicillin	gentamicin	-0.111934	0.000529289
J01MA02_C10AA01	J01CA01_J01GB03	ciprofloxacin	simvastatin	ampicillin	gentamicin	-0.145146	6.6861e-06
N03AX12_C07AB02	J01CA01_J01GB03	gabapentin	metoprolol	ampicillin	gentamicin	-0.0262485	0.417804
C07AB02_C09AA05	J01CA01_J01GB03	metoprolol	ramipril	ampicillin	gentamicin	-0.0546989	0.0911397
J01XA01_C03CA01	J01CA01_J01GB03	vancomycin	furosemide	ampicillin	gentamicin	0.0568388	0.0791545
A12BA01_J01XA01	J01CA01_J01GB03	potassium chloride	vancomycin	ampicillin	gentamicin	0.206966	1.06406e-10
C03CA01_R03AL01	J01CA01_J01GB03	furosemide	fenoterol and ipratropium bromide	ampicillin	gentamicin	-0.0624939	0.0535312
C01BD01_B01AC06	J01CA01_J01GB03	amiodarone	acetylsalicylic acid	ampicillin	gentamicin	0.0100093	0.757382
J01DC02_C09CA01	J01CA01_J01GB03	cefuroxime	losartan	ampicillin	gentamicin	-0.177238	3.51308e-08
H02AB06_J02AC01	J01CA01_J01GB03	prednisolone	fluconazole	ampicillin	gentamicin	-0.0769954	0.0173215
J01XA01_A02BC02	J01CA01_J01GB03	vancomycin	pantoprazole	ampicillin	gentamicin	0.0834848	0.00984957
J01CF01_C03CA01	J01CA01_J01GB03	dicloxacillin	furosemide	ampicillin	gentamicin	0.089856	0.00545579
C09AA05_C03CA01	J01CA01_J01GB03	ramipril	furosemide	ampicillin	gentamicin	-0.0973126	0.00260845
J01XD01_J01GB03	J01CA01_J01GB03	metronidazole	gentamicin	ampicillin	gentamicin	0.040591	0.210111
J01DC02_A10BA02	J01CA01_J01GB03	cefuroxime	metformin	ampicillin	gentamicin	-0.15444	1.62507e-06
J01CE01_J01CF01	J01CA01_J01GB03	benzylpenicillin	dicloxacillin	ampicillin	gentamicin	0.0373892	0.248365
A11DA01_A06AD11	J01CA01_J01GB03	thiamine (vit B1)	lactulose	ampicillin	gentamicin	0.0232966	0.472084
A12BA01_N02AB03	J01CA01_J01GB03	potassium chloride	fentanyl	ampicillin	gentamicin	-0.00319199	0.921525
J01DC02_N06AB04	J01CA01_J01GB03	cefuroxime	citalopram	ampicillin	gentamicin	-0.00705837	0.827552
C07AB02_C01BD01	J01CA01_J01GB03	metoprolol	amiodarone	ampicillin	gentamicin	0.0507767	0.116855
A11DA01_B01AB10	J01CA01_J01GB03	thiamine (vit B1)	tinzaparin	ampicillin	gentamicin	-0.0780962	0.0157811
C07AG02_C03CA01	J01CA01_J01GB03	carvedilol	furosemide	ampicillin	gentamicin	-0.049725	0.124639
J01DC02_M03BB03	J01CA01_J01GB03	cefuroxime	chlorzoxazone	ampicillin	gentamicin	-0.0287365	0.375043
J01MA02_B01AB05	J01CA01_J01GB03	ciprofloxacin	enoxaparin	ampicillin	gentamicin	-0.193843	1.54222e-09
C01AA05_H02AB06	J01CA01_J01GB03	digoxin	prednisolone	ampicillin	gentamicin	-0.0410269	0.205251
J01CE01_B01AC06	J01CA01_J01GB03	benzylpenicillin	acetylsalicylic acid	ampicillin	gentamicin	0.0443463	0.1709
A12BA01_A10AB01	J01CA01_J01GB03	potassium chloride	insulin (human)	ampicillin	gentamicin	0.115069	0.0003664
J01DH02_B01AB05	J01CA01_J01GB03	meropenem	enoxaparin	ampicillin	gentamicin	0.0222576	0.492074
J01DH02_B01AC06	J01CA01_J01GB03	meropenem	acetylsalicylic acid	ampicillin	gentamicin	-0.0498693	0.123547
H02AB04_A02BC02	J01CA01_J01GB03	methylprednisolone	pantoprazole	ampicillin	gentamicin	-0.053756	0.0968643
N03AX12_A06AD11	J01CA01_J01GB03	gabapentin	lactulose	ampicillin	gentamicin	0.00861237	0.790389
J01CE01_C10AA01	J01CA01_J01GB03	benzylpenicillin	simvastatin	ampicillin	gentamicin	-0.00432804	0.893739
J01CR05_C03CA01	J01CA01_J01GB03	piperacillin and enzyme inhibitor	furosemide	ampicillin	gentamicin	-0.00661514	0.838226
J01CR05_A02BC02	J01CA01_J01GB03	piperacillin and enzyme inhibitor	pantoprazole	ampicillin	gentamicin	0.0614229	0.0577672
J01MA02_A11DA01	J01CA01_J01GB03	ciprofloxacin	thiamine (vit B1)	ampicillin	gentamicin	0.0233777	0.470544
N03AX12_A06AB08	J01CA01_J01GB03	gabapentin	sodium picosulfate	ampicillin	gentamicin	0.10423	0.00125712
A12BA01_R03AL01	J01CA01_J01GB03	potassium chloride	fenoterol and ipratropium bromide	ampicillin	gentamicin	0.100569	0.00186014
A12BA01_N07BA01	J01CA01_J01GB03	potassium chloride	nicotine	ampicillin	gentamicin	-0.0882975	0.0063253
A11DA01_J01XD01	J01CA01_J01GB03	thiamine (vit B1)	metronidazole	ampicillin	gentamicin	0.0161099	0.61903
B01AC04_B01AB05	J01CA01_J01GB03	clopidogrel	enoxaparin	ampicillin	gentamicin	0.0292579	0.366436
J01DC02_R03BB04	J01CA01_J01GB03	cefuroxime	tiotropium bromide	ampicillin	gentamicin	0.00621999	0.847768
J01CF01_J01CE02	J01CA01_J01GB03	dicloxacillin	phenoxymethylpenicillin	ampicillin	gentamicin	-0.0299389	0.355383
C07AG02_A12BA01	J01CA01_J01GB03	carvedilol	potassium chloride	ampicillin	gentamicin	0.0462813	0.152967
N02AB03_N02AA05	J01CA01_J01GB03	fentanyl	oxycodone	ampicillin	gentamicin	0.018927	0.559094
J01CE01_C07AB02	J01CA01_J01GB03	benzylpenicillin	metoprolol	ampicillin	gentamicin	-0.0970131	0.00268955
J01DC02_N01BB01	J01CA01_J01GB03	cefuroxime	bupivacaine	ampicillin	gentamicin	-0.109533	0.000697172
A11DA01_N05AD01	J01CA01_J01GB03	thiamine (vit B1)	haloperidol	ampicillin	gentamicin	-0.0643231	0.0468963
C03CA01_C03BA08	J01CA01_J01GB03	furosemide	metolazone	ampicillin	gentamicin	0.126854	8.46134e-05
C01AA05_J01XD01	J01CA01_J01GB03	digoxin	metronidazole	ampicillin	gentamicin	-0.0932172	0.00393651
A11DA01_N05BA01	J01CA01_J01GB03	thiamine (vit B1)	diazepam	ampicillin	gentamicin	0.0328745	0.31017
A12BA01_N05BA02	J01CA01_J01GB03	potassium chloride	chlordiazepoxide	ampicillin	gentamicin	-0.0511405	0.114253
C07AB02_B01AE07	J01CA01_J01GB03	metoprolol	dabigatran etexilate	ampicillin	gentamicin	0.0408599	0.207103
J01CA01_J01GB03	J01CA01_J01GB03	ampicillin	gentamicin	ampicillin	gentamicin	1	0
A11DA01_A12CC30	J01CA01_J01GB03	thiamine (vit B1)	magnesium (different salts in combination)	ampicillin	gentamicin	0.0331921	0.305516
N03AX12_N02AB03	J01CA01_J01GB03	gabapentin	fentanyl	ampicillin	gentamicin	0.112923	0.000471775
J01CF01_N03AX12	J01CA01_J01GB03	dicloxacillin	gabapentin	ampicillin	gentamicin	0.101159	0.00174761
A12BA01_C03CA01	A11DA01_A12CC30	potassium chloride	furosemide	thiamine (vit B1)	magnesium (different salts in combination)	0.106324	0.000999161
N02AA01_A06AB02	A11DA01_A12CC30	morphine	bisacodyl	thiamine (vit B1)	magnesium (different salts in combination)	-0.194464	1.36462e-09
A12BA01_A02BC02	A11DA01_A12CC30	potassium chloride	pantoprazole	thiamine (vit B1)	magnesium (different salts in combination)	-0.0566817	0.0799884
A02BC02_C03CA01	A11DA01_A12CC30	pantoprazole	furosemide	thiamine (vit B1)	magnesium (different salts in combination)	0.070387	0.0296283
N02AX02_N02AA01	A11DA01_A12CC30	tramadol	morphine	thiamine (vit B1)	magnesium (different salts in combination)	-0.0581185	0.072621
C07AB02_B01AC06	A11DA01_A12CC30	metoprolol	acetylsalicylic acid	thiamine (vit B1)	magnesium (different salts in combination)	-0.0598237	0.0646067
J01DC02_A02BC02	A11DA01_A12CC30	cefuroxime	pantoprazole	thiamine (vit B1)	magnesium (different salts in combination)	0.115702	0.000339797
B01AC06_C10AA01	A11DA01_A12CC30	acetylsalicylic acid	simvastatin	thiamine (vit B1)	magnesium (different salts in combination)	-0.0214973	0.506985
N02AA05_A06AB02	A11DA01_A12CC30	oxycodone	bisacodyl	thiamine (vit B1)	magnesium (different salts in combination)	-0.1193	0.000219795
N02AX02_A02BC02	A11DA01_A12CC30	tramadol	pantoprazole	thiamine (vit B1)	magnesium (different salts in combination)	-0.078605	0.0151107
J01DC02_C03CA01	A11DA01_A12CC30	cefuroxime	furosemide	thiamine (vit B1)	magnesium (different salts in combination)	0.134371	3.10066e-05
B01AC06_C07AB02	A11DA01_A12CC30	acetylsalicylic acid	metoprolol	thiamine (vit B1)	magnesium (different salts in combination)	-0.0615785	0.0571346
N02AA05_A02BC02	A11DA01_A12CC30	oxycodone	pantoprazole	thiamine (vit B1)	magnesium (different salts in combination)	-0.0620513	0.0552493
B01AC06_B01AC04	A11DA01_A12CC30	acetylsalicylic acid	clopidogrel	thiamine (vit B1)	magnesium (different salts in combination)	0.00703346	0.828151
A02AA04_N02AA01	A11DA01_A12CC30	magnesium hydroxide	morphine	thiamine (vit B1)	magnesium (different salts in combination)	0.0186537	0.564783
C07AB02_C03CA01	A11DA01_A12CC30	metoprolol	furosemide	thiamine (vit B1)	magnesium (different salts in combination)	0.091647	0.00459075
N03AX12_N02AA01	A11DA01_A12CC30	gabapentin	morphine	thiamine (vit B1)	magnesium (different salts in combination)	-0.0102964	0.750651
B01AC06_C03CA01	A11DA01_A12CC30	acetylsalicylic acid	furosemide	thiamine (vit B1)	magnesium (different salts in combination)	0.126631	8.71019e-05
C07AB02_C10AA01	A11DA01_A12CC30	metoprolol	simvastatin	thiamine (vit B1)	magnesium (different salts in combination)	-0.093416	0.00386
N02AA01_A06AD11	A11DA01_A12CC30	morphine	lactulose	thiamine (vit B1)	magnesium (different salts in combination)	-0.132506	3.99791e-05
J01DC02_A06AB02	A11DA01_A12CC30	cefuroxime	bisacodyl	thiamine (vit B1)	magnesium (different salts in combination)	0.00986276	0.760825
B01AC04_B01AC06	A11DA01_A12CC30	clopidogrel	acetylsalicylic acid	thiamine (vit B1)	magnesium (different salts in combination)	0.110885	0.000597413
C07AB02_A12BA01	A11DA01_A12CC30	metoprolol	potassium chloride	thiamine (vit B1)	magnesium (different salts in combination)	0.0267864	0.408325
A02BC02_A03FA01	A11DA01_A12CC30	pantoprazole	metoclopramide	thiamine (vit B1)	magnesium (different salts in combination)	-0.050252	0.120689
C07AB02_A02BC02	A11DA01_A12CC30	metoprolol	pantoprazole	thiamine (vit B1)	magnesium (different salts in combination)	0.0647711	0.045381
H02AB06_A02BC02	A11DA01_A12CC30	prednisolone	pantoprazole	thiamine (vit B1)	magnesium (different salts in combination)	0.0132925	0.681616
N02AA05_B01AB10	A11DA01_A12CC30	oxycodone	tinzaparin	thiamine (vit B1)	magnesium (different salts in combination)	0.0318239	0.325894
J01XD01_N02AA01	A11DA01_A12CC30	metronidazole	morphine	thiamine (vit B1)	magnesium (different salts in combination)	-0.0650627	0.0444171
A12BA01_B01AB10	A11DA01_A12CC30	potassium chloride	tinzaparin	thiamine (vit B1)	magnesium (different salts in combination)	-0.10754	0.000872766
J01DC02_J01XD01	A11DA01_A12CC30	cefuroxime	metronidazole	thiamine (vit B1)	magnesium (different salts in combination)	0.0395898	0.221585
A06AB02_N02AA01	A11DA01_A12CC30	bisacodyl	morphine	thiamine (vit B1)	magnesium (different salts in combination)	-0.0214549	0.507824
J01DC02_B01AC06	A11DA01_A12CC30	cefuroxime	acetylsalicylic acid	thiamine (vit B1)	magnesium (different salts in combination)	0.0238722	0.461205
N02AX02_A02AA04	A11DA01_A12CC30	tramadol	magnesium hydroxide	thiamine (vit B1)	magnesium (different salts in combination)	-0.0708902	0.0284798
N03AX12_A02BC02	A11DA01_A12CC30	gabapentin	pantoprazole	thiamine (vit B1)	magnesium (different salts in combination)	0.0447167	0.167351
B01AC04_C10AA01	A11DA01_A12CC30	clopidogrel	simvastatin	thiamine (vit B1)	magnesium (different salts in combination)	0.098626	0.00227854
N02AA01_A06AB08	A11DA01_A12CC30	morphine	sodium picosulfate	thiamine (vit B1)	magnesium (different salts in combination)	-0.0212509	0.511868
A12BA01_A03FA01	A11DA01_A12CC30	potassium chloride	metoclopramide	thiamine (vit B1)	magnesium (different salts in combination)	-0.160497	6.17389e-07
N02AX02_C03CA01	A11DA01_A12CC30	tramadol	furosemide	thiamine (vit B1)	magnesium (different salts in combination)	-0.038659	0.232649
C03CA01_B01AB05	A11DA01_A12CC30	furosemide	enoxaparin	thiamine (vit B1)	magnesium (different salts in combination)	-0.00786937	0.808104
B01AB10_A02BC02	A11DA01_A12CC30	tinzaparin	pantoprazole	thiamine (vit B1)	magnesium (different salts in combination)	0.0914951	0.00465895
N02AA05_N05CF01	A11DA01_A12CC30	oxycodone	zopiclone	thiamine (vit B1)	magnesium (different salts in combination)	-0.159832	6.87743e-07
J01DC02_C10AA01	A11DA01_A12CC30	cefuroxime	simvastatin	thiamine (vit B1)	magnesium (different salts in combination)	0.0676157	0.0366909
A06AB02_A02BC02	A11DA01_A12CC30	bisacodyl	pantoprazole	thiamine (vit B1)	magnesium (different salts in combination)	-0.0581951	0.0722441
B01AB10_C03CA01	A11DA01_A12CC30	tinzaparin	furosemide	thiamine (vit B1)	magnesium (different salts in combination)	0.0966086	0.00280272
C01AA05_C03CA01	A11DA01_A12CC30	digoxin	furosemide	thiamine (vit B1)	magnesium (different salts in combination)	0.108514	0.000782358
N02AA05_C03CA01	A11DA01_A12CC30	oxycodone	furosemide	thiamine (vit B1)	magnesium (different salts in combination)	-0.139738	1.46449e-05
A12BA01_A06AD11	A11DA01_A12CC30	potassium chloride	lactulose	thiamine (vit B1)	magnesium (different salts in combination)	0.148837	3.85138e-06
C07AB02_B01AC04	A11DA01_A12CC30	metoprolol	clopidogrel	thiamine (vit B1)	magnesium (different salts in combination)	-0.175498	4.79502e-08
J01MA02_C03CA01	A11DA01_A12CC30	ciprofloxacin	furosemide	thiamine (vit B1)	magnesium (different salts in combination)	0.0204541	0.527824
H02AB06_N02AA01	A11DA01_A12CC30	prednisolone	morphine	thiamine (vit B1)	magnesium (different salts in combination)	-0.0356839	0.270615
A02AA04_B01AB10	A11DA01_A12CC30	magnesium hydroxide	tinzaparin	thiamine (vit B1)	magnesium (different salts in combination)	0.114215	0.000405371
N02AA01_M03BB03	A11DA01_A12CC30	morphine	chlorzoxazone	thiamine (vit B1)	magnesium (different salts in combination)	-0.20828	8.06001e-11
J01MA02_A02BC02	A11DA01_A12CC30	ciprofloxacin	pantoprazole	thiamine (vit B1)	magnesium (different salts in combination)	-0.0406664	0.209265
C07AB02_N05CF01	A11DA01_A12CC30	metoprolol	zopiclone	thiamine (vit B1)	magnesium (different salts in combination)	0.0594335	0.0663732
A12BA01_J01MA02	A11DA01_A12CC30	potassium chloride	ciprofloxacin	thiamine (vit B1)	magnesium (different salts in combination)	-0.0554529	0.0867608
C03CA01_C03DA01	A11DA01_A12CC30	furosemide	spironolactone	thiamine (vit B1)	magnesium (different salts in combination)	0.0752916	0.0199654
A02BC02_B01AB05	A11DA01_A12CC30	pantoprazole	enoxaparin	thiamine (vit B1)	magnesium (different salts in combination)	-0.0352609	0.276339
C01AA05_A12BA01	A11DA01_A12CC30	digoxin	potassium chloride	thiamine (vit B1)	magnesium (different salts in combination)	0.0157692	0.626464
J01DC02_C07AB02	A11DA01_A12CC30	cefuroxime	metoprolol	thiamine (vit B1)	magnesium (different salts in combination)	0.0956872	0.00307689
B01AC04_C07AB02	A11DA01_A12CC30	clopidogrel	metoprolol	thiamine (vit B1)	magnesium (different salts in combination)	0.096376	0.00286975
N02AA05_A03FA01	A11DA01_A12CC30	oxycodone	metoclopramide	thiamine (vit B1)	magnesium (different salts in combination)	-0.159915	6.78598e-07
J01DC02_B01AB05	A11DA01_A12CC30	cefuroxime	enoxaparin	thiamine (vit B1)	magnesium (different salts in combination)	-0.00147033	0.963806
B01AB10_A12BA01	A11DA01_A12CC30	tinzaparin	potassium chloride	thiamine (vit B1)	magnesium (different salts in combination)	-0.00924079	0.77549
J01MA02_A12BA01	A11DA01_A12CC30	ciprofloxacin	potassium chloride	thiamine (vit B1)	magnesium (different salts in combination)	0.0724773	0.025105
B01AC06_B01AX05	A11DA01_A12CC30	acetylsalicylic acid	fondaparinux	thiamine (vit B1)	magnesium (different salts in combination)	0.0970021	0.00269257
A02BC02_J01MA02	A11DA01_A12CC30	pantoprazole	ciprofloxacin	thiamine (vit B1)	magnesium (different salts in combination)	0.025507	0.431083
N03AX12_C03CA01	A11DA01_A12CC30	gabapentin	furosemide	thiamine (vit B1)	magnesium (different salts in combination)	-0.0481458	0.137076
A12BA01_J01XD01	A11DA01_A12CC30	potassium chloride	metronidazole	thiamine (vit B1)	magnesium (different salts in combination)	-0.142832	9.38355e-06
J01DC02_B02AA02	A11DA01_A12CC30	cefuroxime	tranexamic acid	thiamine (vit B1)	magnesium (different salts in combination)	0.0120472	0.710025
C07AB02_C01AA05	A11DA01_A12CC30	metoprolol	digoxin	thiamine (vit B1)	magnesium (different salts in combination)	0.0092634	0.774956
A12BA01_B01AB05	A11DA01_A12CC30	potassium chloride	enoxaparin	thiamine (vit B1)	magnesium (different salts in combination)	0.0187245	0.563306
C03CA01_J01DH02	A11DA01_A12CC30	furosemide	meropenem	thiamine (vit B1)	magnesium (different salts in combination)	-0.0916695	0.00458069
N03AX12_A06AB02	A11DA01_A12CC30	gabapentin	bisacodyl	thiamine (vit B1)	magnesium (different salts in combination)	0.100603	0.00185338
C08CA01_A02BC02	A11DA01_A12CC30	amlodipine	pantoprazole	thiamine (vit B1)	magnesium (different salts in combination)	0.0799886	0.0134127
A06AD11_N02AA01	A11DA01_A12CC30	lactulose	morphine	thiamine (vit B1)	magnesium (different salts in combination)	-0.0959599	0.0029933
C07AB02_B01AX05	A11DA01_A12CC30	metoprolol	fondaparinux	thiamine (vit B1)	magnesium (different salts in combination)	0.121656	0.000164158
A06AD11_A02BC02	A11DA01_A12CC30	lactulose	pantoprazole	thiamine (vit B1)	magnesium (different salts in combination)	-0.141386	1.1568e-05
J01MA02_J01DH02	A11DA01_A12CC30	ciprofloxacin	meropenem	thiamine (vit B1)	magnesium (different salts in combination)	-0.182816	1.269e-08
A11DA01_A02BC02	A11DA01_A12CC30	thiamine (vit B1)	pantoprazole	thiamine (vit B1)	magnesium (different salts in combination)	0.27065	1.70497e-17
C08CA01_C03CA01	A11DA01_A12CC30	amlodipine	furosemide	thiamine (vit B1)	magnesium (different salts in combination)	0.0848942	0.00867007
J01DC02_C08CA01	A11DA01_A12CC30	cefuroxime	amlodipine	thiamine (vit B1)	magnesium (different salts in combination)	-0.0649753	0.044704
A02BC02_A11DA01	A11DA01_A12CC30	pantoprazole	thiamine (vit B1)	thiamine (vit B1)	magnesium (different salts in combination)	0.100945	0.0017877
A12BA01_A11DA01	A11DA01_A12CC30	potassium chloride	thiamine (vit B1)	thiamine (vit B1)	magnesium (different salts in combination)	0.115428	0.000351072
A02BC02_J02AC01	A11DA01_A12CC30	pantoprazole	fluconazole	thiamine (vit B1)	magnesium (different salts in combination)	-0.0284433	0.379937
B01AC04_C03CA01	A11DA01_A12CC30	clopidogrel	furosemide	thiamine (vit B1)	magnesium (different salts in combination)	0.209422	6.32162e-11
J01DH02_C03CA01	A11DA01_A12CC30	meropenem	furosemide	thiamine (vit B1)	magnesium (different salts in combination)	0.009246	0.775367
J01CF01_A02BC02	A11DA01_A12CC30	dicloxacillin	pantoprazole	thiamine (vit B1)	magnesium (different salts in combination)	-0.00611663	0.850268
A12BA01_C03DA01	A11DA01_A12CC30	potassium chloride	spironolactone	thiamine (vit B1)	magnesium (different salts in combination)	0.181041	1.76068e-08
C03DA01_C03CA01	A11DA01_A12CC30	spironolactone	furosemide	thiamine (vit B1)	magnesium (different salts in combination)	0.115851	0.000333817
A12BA01_J02AC01	A11DA01_A12CC30	potassium chloride	fluconazole	thiamine (vit B1)	magnesium (different salts in combination)	-0.00513734	0.874021
J02AC01_A02BC02	A11DA01_A12CC30	fluconazole	pantoprazole	thiamine (vit B1)	magnesium (different salts in combination)	-0.0612311	0.0585543
A06AD11_C03CA01	A11DA01_A12CC30	lactulose	furosemide	thiamine (vit B1)	magnesium (different salts in combination)	0.0551634	0.0884215
N03AX12_B01AC06	A11DA01_A12CC30	gabapentin	acetylsalicylic acid	thiamine (vit B1)	magnesium (different salts in combination)	-0.0466655	0.149584
J01DH02_J01MA02	A11DA01_A12CC30	meropenem	ciprofloxacin	thiamine (vit B1)	magnesium (different salts in combination)	-0.0101926	0.753082
C03CA01_C01BD01	A11DA01_A12CC30	furosemide	amiodarone	thiamine (vit B1)	magnesium (different salts in combination)	-0.0591603	0.0676335
B01AC04_A02BC02	A11DA01_A12CC30	clopidogrel	pantoprazole	thiamine (vit B1)	magnesium (different salts in combination)	0.0649257	0.0448676
A12BA01_J01DH02	A11DA01_A12CC30	potassium chloride	meropenem	thiamine (vit B1)	magnesium (different salts in combination)	-0.00944001	0.770784
B01AC06_B01AC24	A11DA01_A12CC30	acetylsalicylic acid	ticagrelor	thiamine (vit B1)	magnesium (different salts in combination)	-0.0225154	0.487072
N02AB03_N02AA01	A11DA01_A12CC30	fentanyl	morphine	thiamine (vit B1)	magnesium (different salts in combination)	0.110378	0.000633159
A12BA01_N05AD01	A11DA01_A12CC30	potassium chloride	haloperidol	thiamine (vit B1)	magnesium (different salts in combination)	0.169047	1.47957e-07
A06AD11_A06AB08	A11DA01_A12CC30	lactulose	sodium picosulfate	thiamine (vit B1)	magnesium (different salts in combination)	0.0450759	0.163963
J01DH02_A02BC02	A11DA01_A12CC30	meropenem	pantoprazole	thiamine (vit B1)	magnesium (different salts in combination)	0.069842	0.0309169
C01BD01_C03CA01	A11DA01_A12CC30	amiodarone	furosemide	thiamine (vit B1)	magnesium (different salts in combination)	-0.170662	1.12022e-07
C07AB02_C10AA05	A11DA01_A12CC30	metoprolol	atorvastatin	thiamine (vit B1)	magnesium (different salts in combination)	0.122366	0.000150171
N03AX12_B01AB05	A11DA01_A12CC30	gabapentin	enoxaparin	thiamine (vit B1)	magnesium (different salts in combination)	-0.0819765	0.0112681
A06AD11_A12BA01	A11DA01_A12CC30	lactulose	potassium chloride	thiamine (vit B1)	magnesium (different salts in combination)	-0.157438	1.01102e-06
C09AA02_C10AA01	A11DA01_A12CC30	enalapril	simvastatin	thiamine (vit B1)	magnesium (different salts in combination)	-0.0455111	0.159926
A11DA01_N05BA02	A11DA01_A12CC30	thiamine (vit B1)	chlordiazepoxide	thiamine (vit B1)	magnesium (different salts in combination)	0.105864	0.00105118
C09AA02_C03CA01	A11DA01_A12CC30	enalapril	furosemide	thiamine (vit B1)	magnesium (different salts in combination)	0.103942	0.00129706
J01DC02_B01AF01	A11DA01_A12CC30	cefuroxime	rivaroxaban	thiamine (vit B1)	magnesium (different salts in combination)	0.0162036	0.616992
B01AC04_B01AX05	A11DA01_A12CC30	clopidogrel	fondaparinux	thiamine (vit B1)	magnesium (different salts in combination)	0.197251	7.8383e-10
J01CF01_N02AA05	A11DA01_A12CC30	dicloxacillin	oxycodone	thiamine (vit B1)	magnesium (different salts in combination)	0.0627673	0.0524923
J02AC01_N02AA01	A11DA01_A12CC30	fluconazole	morphine	thiamine (vit B1)	magnesium (different salts in combination)	-0.0958888	0.0030149
J01DC02_J01GB03	A11DA01_A12CC30	cefuroxime	gentamicin	thiamine (vit B1)	magnesium (different salts in combination)	-0.0522764	0.106421
A11DA01_C03CA01	A11DA01_A12CC30	thiamine (vit B1)	furosemide	thiamine (vit B1)	magnesium (different salts in combination)	0.237321	1.07987e-13
C07AB02_C09AA02	A11DA01_A12CC30	metoprolol	enalapril	thiamine (vit B1)	magnesium (different salts in combination)	-0.0456672	0.158497
J02AC01_C03CA01	A11DA01_A12CC30	fluconazole	furosemide	thiamine (vit B1)	magnesium (different salts in combination)	-0.073572	0.0229837
C07AB02_B01AA03	A11DA01_A12CC30	metoprolol	warfarin	thiamine (vit B1)	magnesium (different salts in combination)	-0.111277	0.000571044
J01DH02_N02AA01	A11DA01_A12CC30	meropenem	morphine	thiamine (vit B1)	magnesium (different salts in combination)	0.0905709	0.00509426
C07AB02_B01AB05	A11DA01_A12CC30	metoprolol	enoxaparin	thiamine (vit B1)	magnesium (different salts in combination)	0.124932	0.000108433
C07AB02_B01AC24	A11DA01_A12CC30	metoprolol	ticagrelor	thiamine (vit B1)	magnesium (different salts in combination)	0.18535	7.90612e-09
B01AA03_C03CA01	A11DA01_A12CC30	warfarin	furosemide	thiamine (vit B1)	magnesium (different salts in combination)	-0.0105937	0.743699
A02BC02_N05AD01	A11DA01_A12CC30	pantoprazole	haloperidol	thiamine (vit B1)	magnesium (different salts in combination)	0.0698007	0.0310163
J01MA02_J01XD01	A11DA01_A12CC30	ciprofloxacin	metronidazole	thiamine (vit B1)	magnesium (different salts in combination)	-0.0158583	0.624518
N02AB03_A02BC02	A11DA01_A12CC30	fentanyl	pantoprazole	thiamine (vit B1)	magnesium (different salts in combination)	0.206275	1.23057e-10
C09AA02_A02BC02	A11DA01_A12CC30	enalapril	pantoprazole	thiamine (vit B1)	magnesium (different salts in combination)	-0.0635711	0.0495352
C09AA02_A12BA01	A11DA01_A12CC30	enalapril	potassium chloride	thiamine (vit B1)	magnesium (different salts in combination)	-0.0277849	0.391069
C01AA05_B01AB10	A11DA01_A12CC30	digoxin	tinzaparin	thiamine (vit B1)	magnesium (different salts in combination)	-0.0761632	0.0185719
J01MA02_B01AC06	A11DA01_A12CC30	ciprofloxacin	acetylsalicylic acid	thiamine (vit B1)	magnesium (different salts in combination)	0.0612203	0.0585988
A12BA01_C01BD01	A11DA01_A12CC30	potassium chloride	amiodarone	thiamine (vit B1)	magnesium (different salts in combination)	-0.0496787	0.12499
J01DC02_C09AA02	A11DA01_A12CC30	cefuroxime	enalapril	thiamine (vit B1)	magnesium (different salts in combination)	0.139572	1.49962e-05
J01CF01_J01CE01	A11DA01_A12CC30	dicloxacillin	benzylpenicillin	thiamine (vit B1)	magnesium (different salts in combination)	0.180999	1.7742e-08
C09AA02_C07AB02	A11DA01_A12CC30	enalapril	metoprolol	thiamine (vit B1)	magnesium (different salts in combination)	-0.0390056	0.228485
C01BD01_A02BC02	A11DA01_A12CC30	amiodarone	pantoprazole	thiamine (vit B1)	magnesium (different salts in combination)	-0.082992	0.0102945
J01DC02_A11DA01	A11DA01_A12CC30	cefuroxime	thiamine (vit B1)	thiamine (vit B1)	magnesium (different salts in combination)	0.169265	1.42521e-07
J01CE01_C03CA01	A11DA01_A12CC30	benzylpenicillin	furosemide	thiamine (vit B1)	magnesium (different salts in combination)	-0.00589848	0.855548
A12BA01_A12CC30	A11DA01_A12CC30	potassium chloride	magnesium (different salts in combination)	thiamine (vit B1)	magnesium (different salts in combination)	0.127186	8.10424e-05
A12BA01_J01CR05	A11DA01_A12CC30	potassium chloride	piperacillin and enzyme inhibitor	thiamine (vit B1)	magnesium (different salts in combination)	0.0239731	0.459314
J01MA02_C07AB02	A11DA01_A12CC30	ciprofloxacin	metoprolol	thiamine (vit B1)	magnesium (different salts in combination)	-0.0884028	0.0062628
J01MA02_C10AA01	A11DA01_A12CC30	ciprofloxacin	simvastatin	thiamine (vit B1)	magnesium (different salts in combination)	0.0226762	0.483968
N03AX12_C07AB02	A11DA01_A12CC30	gabapentin	metoprolol	thiamine (vit B1)	magnesium (different salts in combination)	0.083625	0.00972616
C07AB02_C09AA05	A11DA01_A12CC30	metoprolol	ramipril	thiamine (vit B1)	magnesium (different salts in combination)	0.00938487	0.772086
J01XA01_C03CA01	A11DA01_A12CC30	vancomycin	furosemide	thiamine (vit B1)	magnesium (different salts in combination)	-0.0674937	0.0370321
A12BA01_J01XA01	A11DA01_A12CC30	potassium chloride	vancomycin	thiamine (vit B1)	magnesium (different salts in combination)	-0.106398	0.000990945
C03CA01_R03AL01	A11DA01_A12CC30	furosemide	fenoterol and ipratropium bromide	thiamine (vit B1)	magnesium (different salts in combination)	0.0336537	0.298834
C01BD01_B01AC06	A11DA01_A12CC30	amiodarone	acetylsalicylic acid	thiamine (vit B1)	magnesium (different salts in combination)	-0.191396	2.48911e-09
J01DC02_C09CA01	A11DA01_A12CC30	cefuroxime	losartan	thiamine (vit B1)	magnesium (different salts in combination)	-0.0651366	0.0441755
H02AB06_J02AC01	A11DA01_A12CC30	prednisolone	fluconazole	thiamine (vit B1)	magnesium (different salts in combination)	0.17397	6.2855e-08
J01XA01_A02BC02	A11DA01_A12CC30	vancomycin	pantoprazole	thiamine (vit B1)	magnesium (different salts in combination)	-0.0669053	0.0387166
J01CF01_C03CA01	A11DA01_A12CC30	dicloxacillin	furosemide	thiamine (vit B1)	magnesium (different salts in combination)	0.0999149	0.00199234
C09AA05_C03CA01	A11DA01_A12CC30	ramipril	furosemide	thiamine (vit B1)	magnesium (different salts in combination)	-0.0732688	0.0235551
J01XD01_J01GB03	A11DA01_A12CC30	metronidazole	gentamicin	thiamine (vit B1)	magnesium (different salts in combination)	-0.0276096	0.394065
J01DC02_A10BA02	A11DA01_A12CC30	cefuroxime	metformin	thiamine (vit B1)	magnesium (different salts in combination)	-0.0533897	0.0991641
J01CE01_J01CF01	A11DA01_A12CC30	benzylpenicillin	dicloxacillin	thiamine (vit B1)	magnesium (different salts in combination)	0.041187	0.203488
A11DA01_A06AD11	A11DA01_A12CC30	thiamine (vit B1)	lactulose	thiamine (vit B1)	magnesium (different salts in combination)	0.250763	3.68491e-15
A12BA01_N02AB03	A11DA01_A12CC30	potassium chloride	fentanyl	thiamine (vit B1)	magnesium (different salts in combination)	0.133613	3.43965e-05
J01DC02_N06AB04	A11DA01_A12CC30	cefuroxime	citalopram	thiamine (vit B1)	magnesium (different salts in combination)	-0.0202226	0.532506
C07AB02_C01BD01	A11DA01_A12CC30	metoprolol	amiodarone	thiamine (vit B1)	magnesium (different salts in combination)	0.0682368	0.0349944
A11DA01_B01AB10	A11DA01_A12CC30	thiamine (vit B1)	tinzaparin	thiamine (vit B1)	magnesium (different salts in combination)	0.172263	8.4807e-08
C07AG02_C03CA01	A11DA01_A12CC30	carvedilol	furosemide	thiamine (vit B1)	magnesium (different salts in combination)	-0.0223352	0.490566
J01DC02_M03BB03	A11DA01_A12CC30	cefuroxime	chlorzoxazone	thiamine (vit B1)	magnesium (different salts in combination)	0.014971	0.644031
J01MA02_B01AB05	A11DA01_A12CC30	ciprofloxacin	enoxaparin	thiamine (vit B1)	magnesium (different salts in combination)	0.0533597	0.0993539
C01AA05_H02AB06	A11DA01_A12CC30	digoxin	prednisolone	thiamine (vit B1)	magnesium (different salts in combination)	-0.0701008	0.0302991
J01CE01_B01AC06	A11DA01_A12CC30	benzylpenicillin	acetylsalicylic acid	thiamine (vit B1)	magnesium (different salts in combination)	0.0401623	0.214971
A12BA01_A10AB01	A11DA01_A12CC30	potassium chloride	insulin (human)	thiamine (vit B1)	magnesium (different salts in combination)	0.0173213	0.592912
J01DH02_B01AB05	A11DA01_A12CC30	meropenem	enoxaparin	thiamine (vit B1)	magnesium (different salts in combination)	-0.157185	1.05279e-06
J01DH02_B01AC06	A11DA01_A12CC30	meropenem	acetylsalicylic acid	thiamine (vit B1)	magnesium (different salts in combination)	0.0415015	0.200054
H02AB04_A02BC02	A11DA01_A12CC30	methylprednisolone	pantoprazole	thiamine (vit B1)	magnesium (different salts in combination)	0.145278	6.55638e-06
N03AX12_A06AD11	A11DA01_A12CC30	gabapentin	lactulose	thiamine (vit B1)	magnesium (different salts in combination)	0.0572915	0.0767907
J01CE01_C10AA01	A11DA01_A12CC30	benzylpenicillin	simvastatin	thiamine (vit B1)	magnesium (different salts in combination)	-0.0431731	0.182514
J01CR05_C03CA01	A11DA01_A12CC30	piperacillin and enzyme inhibitor	furosemide	thiamine (vit B1)	magnesium (different salts in combination)	0.000470719	0.988409
J01CR05_A02BC02	A11DA01_A12CC30	piperacillin and enzyme inhibitor	pantoprazole	thiamine (vit B1)	magnesium (different salts in combination)	0.0114887	0.722903
J01MA02_A11DA01	A11DA01_A12CC30	ciprofloxacin	thiamine (vit B1)	thiamine (vit B1)	magnesium (different salts in combination)	0.111511	0.00055584
N03AX12_A06AB08	A11DA01_A12CC30	gabapentin	sodium picosulfate	thiamine (vit B1)	magnesium (different salts in combination)	0.187134	5.64369e-09
A12BA01_R03AL01	A11DA01_A12CC30	potassium chloride	fenoterol and ipratropium bromide	thiamine (vit B1)	magnesium (different salts in combination)	-0.0817259	0.0115205
A12BA01_N07BA01	A11DA01_A12CC30	potassium chloride	nicotine	thiamine (vit B1)	magnesium (different salts in combination)	0.0660608	0.041247
A11DA01_J01XD01	A11DA01_A12CC30	thiamine (vit B1)	metronidazole	thiamine (vit B1)	magnesium (different salts in combination)	-0.0743946	0.0214938
B01AC04_B01AB05	A11DA01_A12CC30	clopidogrel	enoxaparin	thiamine (vit B1)	magnesium (different salts in combination)	0.0391517	0.226745
J01DC02_R03BB04	A11DA01_A12CC30	cefuroxime	tiotropium bromide	thiamine (vit B1)	magnesium (different salts in combination)	-0.0252883	0.435045
J01CF01_J01CE02	A11DA01_A12CC30	dicloxacillin	phenoxymethylpenicillin	thiamine (vit B1)	magnesium (different salts in combination)	0.114443	0.000394602
C07AG02_A12BA01	A11DA01_A12CC30	carvedilol	potassium chloride	thiamine (vit B1)	magnesium (different salts in combination)	0.0102504	0.751728
N02AB03_N02AA05	A11DA01_A12CC30	fentanyl	oxycodone	thiamine (vit B1)	magnesium (different salts in combination)	0.111544	0.000553734
J01CE01_C07AB02	A11DA01_A12CC30	benzylpenicillin	metoprolol	thiamine (vit B1)	magnesium (different salts in combination)	-0.0616752	0.0567447
J01DC02_N01BB01	A11DA01_A12CC30	cefuroxime	bupivacaine	thiamine (vit B1)	magnesium (different salts in combination)	0.00966106	0.765571
A11DA01_N05AD01	A11DA01_A12CC30	thiamine (vit B1)	haloperidol	thiamine (vit B1)	magnesium (different salts in combination)	0.180482	1.95048e-08
C03CA01_C03BA08	A11DA01_A12CC30	furosemide	metolazone	thiamine (vit B1)	magnesium (different salts in combination)	-0.072683	0.024694
C01AA05_J01XD01	A11DA01_A12CC30	digoxin	metronidazole	thiamine (vit B1)	magnesium (different salts in combination)	0.00815004	0.8014
A11DA01_N05BA01	A11DA01_A12CC30	thiamine (vit B1)	diazepam	thiamine (vit B1)	magnesium (different salts in combination)	0.0529107	0.102237
A12BA01_N05BA02	A11DA01_A12CC30	potassium chloride	chlordiazepoxide	thiamine (vit B1)	magnesium (different salts in combination)	-0.01558	0.63061
C07AB02_B01AE07	A11DA01_A12CC30	metoprolol	dabigatran etexilate	thiamine (vit B1)	magnesium (different salts in combination)	-0.0243953	0.451442
J01CA01_J01GB03	A11DA01_A12CC30	ampicillin	gentamicin	thiamine (vit B1)	magnesium (different salts in combination)	0.0331921	0.305516
A11DA01_A12CC30	A11DA01_A12CC30	thiamine (vit B1)	magnesium (different salts in combination)	thiamine (vit B1)	magnesium (different salts in combination)	1	0
N03AX12_N02AB03	A11DA01_A12CC30	gabapentin	fentanyl	thiamine (vit B1)	magnesium (different salts in combination)	0.0554579	0.0867323
J01CF01_N03AX12	A11DA01_A12CC30	dicloxacillin	gabapentin	thiamine (vit B1)	magnesium (different salts in combination)	-0.0927872	0.0041067
A12BA01_C03CA01	N03AX12_N02AB03	potassium chloride	furosemide	gabapentin	fentanyl	0.176306	4.1516e-08
N02AA01_A06AB02	N03AX12_N02AB03	morphine	bisacodyl	gabapentin	fentanyl	0.131515	4.56955e-05
A12BA01_A02BC02	N03AX12_N02AB03	potassium chloride	pantoprazole	gabapentin	fentanyl	0.170619	1.12869e-07
A02BC02_C03CA01	N03AX12_N02AB03	pantoprazole	furosemide	gabapentin	fentanyl	-0.155698	1.3331e-06
N02AX02_N02AA01	N03AX12_N02AB03	tramadol	morphine	gabapentin	fentanyl	-0.0377158	0.244254
C07AB02_B01AC06	N03AX12_N02AB03	metoprolol	acetylsalicylic acid	gabapentin	fentanyl	0.0738727	0.0224289
J01DC02_A02BC02	N03AX12_N02AB03	cefuroxime	pantoprazole	gabapentin	fentanyl	-0.0443473	0.170891
B01AC06_C10AA01	N03AX12_N02AB03	acetylsalicylic acid	simvastatin	gabapentin	fentanyl	-0.0424951	0.189486
N02AA05_A06AB02	N03AX12_N02AB03	oxycodone	bisacodyl	gabapentin	fentanyl	-0.145659	6.1974e-06
N02AX02_A02BC02	N03AX12_N02AB03	tramadol	pantoprazole	gabapentin	fentanyl	-0.040833	0.207403
J01DC02_C03CA01	N03AX12_N02AB03	cefuroxime	furosemide	gabapentin	fentanyl	-0.135259	2.74388e-05
B01AC06_C07AB02	N03AX12_N02AB03	acetylsalicylic acid	metoprolol	gabapentin	fentanyl	-0.101369	0.00170914
N02AA05_A02BC02	N03AX12_N02AB03	oxycodone	pantoprazole	gabapentin	fentanyl	-0.111709	0.000543251
B01AC06_B01AC04	N03AX12_N02AB03	acetylsalicylic acid	clopidogrel	gabapentin	fentanyl	-0.191196	2.58765e-09
A02AA04_N02AA01	N03AX12_N02AB03	magnesium hydroxide	morphine	gabapentin	fentanyl	-0.20328	2.29696e-10
C07AB02_C03CA01	N03AX12_N02AB03	metoprolol	furosemide	gabapentin	fentanyl	-0.0751556	0.0201908
N03AX12_N02AA01	N03AX12_N02AB03	gabapentin	morphine	gabapentin	fentanyl	0.0540294	0.0951753
B01AC06_C03CA01	N03AX12_N02AB03	acetylsalicylic acid	furosemide	gabapentin	fentanyl	-0.187987	4.79764e-09
C07AB02_C10AA01	N03AX12_N02AB03	metoprolol	simvastatin	gabapentin	fentanyl	-0.0885137	0.00619762
N02AA01_A06AD11	N03AX12_N02AB03	morphine	lactulose	gabapentin	fentanyl	0.0214872	0.507185
J01DC02_A06AB02	N03AX12_N02AB03	cefuroxime	bisacodyl	gabapentin	fentanyl	-0.0227047	0.483418
B01AC04_B01AC06	N03AX12_N02AB03	clopidogrel	acetylsalicylic acid	gabapentin	fentanyl	-0.293783	1.82194e-20
C07AB02_A12BA01	N03AX12_N02AB03	metoprolol	potassium chloride	gabapentin	fentanyl	0.0371084	0.251937
A02BC02_A03FA01	N03AX12_N02AB03	pantoprazole	metoclopramide	gabapentin	fentanyl	-0.00300919	0.926006
C07AB02_A02BC02	N03AX12_N02AB03	metoprolol	pantoprazole	gabapentin	fentanyl	-0.124567	0.000113615
H02AB06_A02BC02	N03AX12_N02AB03	prednisolone	pantoprazole	gabapentin	fentanyl	0.115647	0.000342048
N02AA05_B01AB10	N03AX12_N02AB03	oxycodone	tinzaparin	gabapentin	fentanyl	-0.0957158	0.00306804
J01XD01_N02AA01	N03AX12_N02AB03	metronidazole	morphine	gabapentin	fentanyl	-0.148423	4.10013e-06
A12BA01_B01AB10	N03AX12_N02AB03	potassium chloride	tinzaparin	gabapentin	fentanyl	0.278885	1.607e-18
J01DC02_J01XD01	N03AX12_N02AB03	cefuroxime	metronidazole	gabapentin	fentanyl	0.103519	0.00135783
A06AB02_N02AA01	N03AX12_N02AB03	bisacodyl	morphine	gabapentin	fentanyl	-0.270918	1.58039e-17
J01DC02_B01AC06	N03AX12_N02AB03	cefuroxime	acetylsalicylic acid	gabapentin	fentanyl	-0.200787	3.83357e-10
N02AX02_A02AA04	N03AX12_N02AB03	tramadol	magnesium hydroxide	gabapentin	fentanyl	-0.149549	3.45705e-06
N03AX12_A02BC02	N03AX12_N02AB03	gabapentin	pantoprazole	gabapentin	fentanyl	0.0791135	0.0144659
B01AC04_C10AA01	N03AX12_N02AB03	clopidogrel	simvastatin	gabapentin	fentanyl	-0.300512	2.20445e-21
N02AA01_A06AB08	N03AX12_N02AB03	morphine	sodium picosulfate	gabapentin	fentanyl	-0.0108642	0.737394
A12BA01_A03FA01	N03AX12_N02AB03	potassium chloride	metoclopramide	gabapentin	fentanyl	-0.00230544	0.943277
N02AX02_C03CA01	N03AX12_N02AB03	tramadol	furosemide	gabapentin	fentanyl	-0.0184882	0.568241
C03CA01_B01AB05	N03AX12_N02AB03	furosemide	enoxaparin	gabapentin	fentanyl	0.175995	4.38856e-08
B01AB10_A02BC02	N03AX12_N02AB03	tinzaparin	pantoprazole	gabapentin	fentanyl	0.220843	5.15735e-12
N02AA05_N05CF01	N03AX12_N02AB03	oxycodone	zopiclone	gabapentin	fentanyl	0.0127697	0.693491
J01DC02_C10AA01	N03AX12_N02AB03	cefuroxime	simvastatin	gabapentin	fentanyl	-0.105312	0.00111696
A06AB02_A02BC02	N03AX12_N02AB03	bisacodyl	pantoprazole	gabapentin	fentanyl	-0.104101	0.00127485
B01AB10_C03CA01	N03AX12_N02AB03	tinzaparin	furosemide	gabapentin	fentanyl	0.130467	5.25827e-05
C01AA05_C03CA01	N03AX12_N02AB03	digoxin	furosemide	gabapentin	fentanyl	0.0592731	0.0671107
N02AA05_C03CA01	N03AX12_N02AB03	oxycodone	furosemide	gabapentin	fentanyl	-0.0279571	0.38814
A12BA01_A06AD11	N03AX12_N02AB03	potassium chloride	lactulose	gabapentin	fentanyl	-0.0640946	0.0476853
C07AB02_B01AC04	N03AX12_N02AB03	metoprolol	clopidogrel	gabapentin	fentanyl	-0.0156223	0.629682
J01MA02_C03CA01	N03AX12_N02AB03	ciprofloxacin	furosemide	gabapentin	fentanyl	-0.172238	8.5188e-08
H02AB06_N02AA01	N03AX12_N02AB03	prednisolone	morphine	gabapentin	fentanyl	0.222466	3.57142e-12
A02AA04_B01AB10	N03AX12_N02AB03	magnesium hydroxide	tinzaparin	gabapentin	fentanyl	-0.16729	1.99639e-07
N02AA01_M03BB03	N03AX12_N02AB03	morphine	chlorzoxazone	gabapentin	fentanyl	0.186454	6.41947e-09
J01MA02_A02BC02	N03AX12_N02AB03	ciprofloxacin	pantoprazole	gabapentin	fentanyl	-0.0107783	0.739393
C07AB02_N05CF01	N03AX12_N02AB03	metoprolol	zopiclone	gabapentin	fentanyl	0.104979	0.00115852
A12BA01_J01MA02	N03AX12_N02AB03	potassium chloride	ciprofloxacin	gabapentin	fentanyl	0.0110875	0.7322
C03CA01_C03DA01	N03AX12_N02AB03	furosemide	spironolactone	gabapentin	fentanyl	-0.110383	0.000632804
A02BC02_B01AB05	N03AX12_N02AB03	pantoprazole	enoxaparin	gabapentin	fentanyl	-0.148764	3.89383e-06
C01AA05_A12BA01	N03AX12_N02AB03	digoxin	potassium chloride	gabapentin	fentanyl	0.151061	2.74441e-06
J01DC02_C07AB02	N03AX12_N02AB03	cefuroxime	metoprolol	gabapentin	fentanyl	-0.228297	9.31109e-13
B01AC04_C07AB02	N03AX12_N02AB03	clopidogrel	metoprolol	gabapentin	fentanyl	-0.124372	0.000116476
N02AA05_A03FA01	N03AX12_N02AB03	oxycodone	metoclopramide	gabapentin	fentanyl	0.134626	2.99417e-05
J01DC02_B01AB05	N03AX12_N02AB03	cefuroxime	enoxaparin	gabapentin	fentanyl	-0.0944087	0.00349781
B01AB10_A12BA01	N03AX12_N02AB03	tinzaparin	potassium chloride	gabapentin	fentanyl	0.203593	2.1527e-10
J01MA02_A12BA01	N03AX12_N02AB03	ciprofloxacin	potassium chloride	gabapentin	fentanyl	-0.143834	8.10836e-06
B01AC06_B01AX05	N03AX12_N02AB03	acetylsalicylic acid	fondaparinux	gabapentin	fentanyl	-0.118017	0.000257088
A02BC02_J01MA02	N03AX12_N02AB03	pantoprazole	ciprofloxacin	gabapentin	fentanyl	-0.255641	1.02829e-15
N03AX12_C03CA01	N03AX12_N02AB03	gabapentin	furosemide	gabapentin	fentanyl	-0.084628	0.00888269
A12BA01_J01XD01	N03AX12_N02AB03	potassium chloride	metronidazole	gabapentin	fentanyl	0.0835676	0.00977658
J01DC02_B02AA02	N03AX12_N02AB03	cefuroxime	tranexamic acid	gabapentin	fentanyl	-0.0381701	0.238614
C07AB02_C01AA05	N03AX12_N02AB03	metoprolol	digoxin	gabapentin	fentanyl	0.209919	5.68582e-11
A12BA01_B01AB05	N03AX12_N02AB03	potassium chloride	enoxaparin	gabapentin	fentanyl	0.0808496	0.0124432
C03CA01_J01DH02	N03AX12_N02AB03	furosemide	meropenem	gabapentin	fentanyl	0.19174	2.32808e-09
N03AX12_A06AB02	N03AX12_N02AB03	gabapentin	bisacodyl	gabapentin	fentanyl	-0.0313699	0.332848
C08CA01_A02BC02	N03AX12_N02AB03	amlodipine	pantoprazole	gabapentin	fentanyl	0.105925	0.00104421
A06AD11_N02AA01	N03AX12_N02AB03	lactulose	morphine	gabapentin	fentanyl	0.00369493	0.90921
C07AB02_B01AX05	N03AX12_N02AB03	metoprolol	fondaparinux	gabapentin	fentanyl	-0.163588	3.71439e-07
A06AD11_A02BC02	N03AX12_N02AB03	lactulose	pantoprazole	gabapentin	fentanyl	0.12911	6.2957e-05
J01MA02_J01DH02	N03AX12_N02AB03	ciprofloxacin	meropenem	gabapentin	fentanyl	-0.185016	8.41765e-09
A11DA01_A02BC02	N03AX12_N02AB03	thiamine (vit B1)	pantoprazole	gabapentin	fentanyl	0.0681655	0.0351857
C08CA01_C03CA01	N03AX12_N02AB03	amlodipine	furosemide	gabapentin	fentanyl	0.151937	2.39838e-06
J01DC02_C08CA01	N03AX12_N02AB03	cefuroxime	amlodipine	gabapentin	fentanyl	0.0249645	0.440951
A02BC02_A11DA01	N03AX12_N02AB03	pantoprazole	thiamine (vit B1)	gabapentin	fentanyl	-0.0152193	0.638545
A12BA01_A11DA01	N03AX12_N02AB03	potassium chloride	thiamine (vit B1)	gabapentin	fentanyl	0.0772619	0.016937
A02BC02_J02AC01	N03AX12_N02AB03	pantoprazole	fluconazole	gabapentin	fentanyl	0.00805925	0.803567
B01AC04_C03CA01	N03AX12_N02AB03	clopidogrel	furosemide	gabapentin	fentanyl	-0.138292	1.79738e-05
J01DH02_C03CA01	N03AX12_N02AB03	meropenem	furosemide	gabapentin	fentanyl	-0.188703	4.18389e-09
J01CF01_A02BC02	N03AX12_N02AB03	dicloxacillin	pantoprazole	gabapentin	fentanyl	-0.0897693	0.00550116
A12BA01_C03DA01	N03AX12_N02AB03	potassium chloride	spironolactone	gabapentin	fentanyl	0.0819409	0.0113036
C03DA01_C03CA01	N03AX12_N02AB03	spironolactone	furosemide	gabapentin	fentanyl	-0.0833277	0.00998958
A12BA01_J02AC01	N03AX12_N02AB03	potassium chloride	fluconazole	gabapentin	fentanyl	0.138112	1.84353e-05
J02AC01_A02BC02	N03AX12_N02AB03	fluconazole	pantoprazole	gabapentin	fentanyl	-0.0984032	0.00233168
A06AD11_C03CA01	N03AX12_N02AB03	lactulose	furosemide	gabapentin	fentanyl	-0.0579648	0.0733814
N03AX12_B01AC06	N03AX12_N02AB03	gabapentin	acetylsalicylic acid	gabapentin	fentanyl	0.102585	0.0015013
J01DH02_J01MA02	N03AX12_N02AB03	meropenem	ciprofloxacin	gabapentin	fentanyl	-0.125687	9.84108e-05
C03CA01_C01BD01	N03AX12_N02AB03	furosemide	amiodarone	gabapentin	fentanyl	-0.083086	0.0102083
B01AC04_A02BC02	N03AX12_N02AB03	clopidogrel	pantoprazole	gabapentin	fentanyl	-0.212146	3.52222e-11
A12BA01_J01DH02	N03AX12_N02AB03	potassium chloride	meropenem	gabapentin	fentanyl	0.0225722	0.485975
B01AC06_B01AC24	N03AX12_N02AB03	acetylsalicylic acid	ticagrelor	gabapentin	fentanyl	-0.0468386	0.148078
N02AB03_N02AA01	N03AX12_N02AB03	fentanyl	morphine	gabapentin	fentanyl	0.0412417	0.202887
A12BA01_N05AD01	N03AX12_N02AB03	potassium chloride	haloperidol	gabapentin	fentanyl	-0.207184	1.01623e-10
A06AD11_A06AB08	N03AX12_N02AB03	lactulose	sodium picosulfate	gabapentin	fentanyl	-0.0991236	0.00216387
J01DH02_A02BC02	N03AX12_N02AB03	meropenem	pantoprazole	gabapentin	fentanyl	-0.185884	7.14962e-09
C01BD01_C03CA01	N03AX12_N02AB03	amiodarone	furosemide	gabapentin	fentanyl	0.0823648	0.0108866
C07AB02_C10AA05	N03AX12_N02AB03	metoprolol	atorvastatin	gabapentin	fentanyl	-0.158425	8.63165e-07
N03AX12_B01AB05	N03AX12_N02AB03	gabapentin	enoxaparin	gabapentin	fentanyl	0.217602	1.06545e-11
A06AD11_A12BA01	N03AX12_N02AB03	lactulose	potassium chloride	gabapentin	fentanyl	0.0631696	0.0509943
C09AA02_C10AA01	N03AX12_N02AB03	enalapril	simvastatin	gabapentin	fentanyl	0.120197	0.000196786
A11DA01_N05BA02	N03AX12_N02AB03	thiamine (vit B1)	chlordiazepoxide	gabapentin	fentanyl	-0.142688	9.58263e-06
C09AA02_C03CA01	N03AX12_N02AB03	enalapril	furosemide	gabapentin	fentanyl	0.0602869	0.06256
J01DC02_B01AF01	N03AX12_N02AB03	cefuroxime	rivaroxaban	gabapentin	fentanyl	0.0649922	0.0446483
B01AC04_B01AX05	N03AX12_N02AB03	clopidogrel	fondaparinux	gabapentin	fentanyl	-0.246062	1.22897e-14
J01CF01_N02AA05	N03AX12_N02AB03	dicloxacillin	oxycodone	gabapentin	fentanyl	-0.0173291	0.592746
J02AC01_N02AA01	N03AX12_N02AB03	fluconazole	morphine	gabapentin	fentanyl	-0.0715073	0.0271239
J01DC02_J01GB03	N03AX12_N02AB03	cefuroxime	gentamicin	gabapentin	fentanyl	0.227914	1.01802e-12
A11DA01_C03CA01	N03AX12_N02AB03	thiamine (vit B1)	furosemide	gabapentin	fentanyl	-0.0787686	0.0149005
C07AB02_C09AA02	N03AX12_N02AB03	metoprolol	enalapril	gabapentin	fentanyl	0.0802863	0.0130702
J02AC01_C03CA01	N03AX12_N02AB03	fluconazole	furosemide	gabapentin	fentanyl	0.172966	7.49911e-08
C07AB02_B01AA03	N03AX12_N02AB03	metoprolol	warfarin	gabapentin	fentanyl	0.0147932	0.647972
J01DH02_N02AA01	N03AX12_N02AB03	meropenem	morphine	gabapentin	fentanyl	-0.132317	4.10118e-05
C07AB02_B01AB05	N03AX12_N02AB03	metoprolol	enoxaparin	gabapentin	fentanyl	-0.145112	6.71968e-06
C07AB02_B01AC24	N03AX12_N02AB03	metoprolol	ticagrelor	gabapentin	fentanyl	-0.121677	0.000163727
B01AA03_C03CA01	N03AX12_N02AB03	warfarin	furosemide	gabapentin	fentanyl	-0.0522371	0.106685
A02BC02_N05AD01	N03AX12_N02AB03	pantoprazole	haloperidol	gabapentin	fentanyl	-0.137002	2.15401e-05
J01MA02_J01XD01	N03AX12_N02AB03	ciprofloxacin	metronidazole	gabapentin	fentanyl	-0.0561662	0.0827752
N02AB03_A02BC02	N03AX12_N02AB03	fentanyl	pantoprazole	gabapentin	fentanyl	0.0487647	0.132092
C09AA02_A02BC02	N03AX12_N02AB03	enalapril	pantoprazole	gabapentin	fentanyl	0.169856	1.28756e-07
C09AA02_A12BA01	N03AX12_N02AB03	enalapril	potassium chloride	gabapentin	fentanyl	0.238292	8.51899e-14
C01AA05_B01AB10	N03AX12_N02AB03	digoxin	tinzaparin	gabapentin	fentanyl	-0.00534726	0.868919
J01MA02_B01AC06	N03AX12_N02AB03	ciprofloxacin	acetylsalicylic acid	gabapentin	fentanyl	-0.128721	6.6273e-05
A12BA01_C01BD01	N03AX12_N02AB03	potassium chloride	amiodarone	gabapentin	fentanyl	0.0729788	0.024113
J01DC02_C09AA02	N03AX12_N02AB03	cefuroxime	enalapril	gabapentin	fentanyl	-0.227672	1.07718e-12
J01CF01_J01CE01	N03AX12_N02AB03	dicloxacillin	benzylpenicillin	gabapentin	fentanyl	-0.217327	1.13242e-11
C09AA02_C07AB02	N03AX12_N02AB03	enalapril	metoprolol	gabapentin	fentanyl	0.128607	6.72771e-05
C01BD01_A02BC02	N03AX12_N02AB03	amiodarone	pantoprazole	gabapentin	fentanyl	-0.154993	1.48988e-06
J01DC02_A11DA01	N03AX12_N02AB03	cefuroxime	thiamine (vit B1)	gabapentin	fentanyl	-0.0734762	0.0231629
J01CE01_C03CA01	N03AX12_N02AB03	benzylpenicillin	furosemide	gabapentin	fentanyl	-0.0249619	0.440998
A12BA01_A12CC30	N03AX12_N02AB03	potassium chloride	magnesium (different salts in combination)	gabapentin	fentanyl	0.0216214	0.504535
A12BA01_J01CR05	N03AX12_N02AB03	potassium chloride	piperacillin and enzyme inhibitor	gabapentin	fentanyl	-0.0781273	0.0157394
J01MA02_C07AB02	N03AX12_N02AB03	ciprofloxacin	metoprolol	gabapentin	fentanyl	-0.130191	5.45497e-05
J01MA02_C10AA01	N03AX12_N02AB03	ciprofloxacin	simvastatin	gabapentin	fentanyl	-0.235419	1.71335e-13
N03AX12_C07AB02	N03AX12_N02AB03	gabapentin	metoprolol	gabapentin	fentanyl	-0.168213	1.70623e-07
C07AB02_C09AA05	N03AX12_N02AB03	metoprolol	ramipril	gabapentin	fentanyl	0.068797	0.033522
J01XA01_C03CA01	N03AX12_N02AB03	vancomycin	furosemide	gabapentin	fentanyl	0.0499067	0.123265
A12BA01_J01XA01	N03AX12_N02AB03	potassium chloride	vancomycin	gabapentin	fentanyl	0.0410597	0.204889
C03CA01_R03AL01	N03AX12_N02AB03	furosemide	fenoterol and ipratropium bromide	gabapentin	fentanyl	0.000923923	0.977252
C01BD01_B01AC06	N03AX12_N02AB03	amiodarone	acetylsalicylic acid	gabapentin	fentanyl	0.094758	0.0033779
J01DC02_C09CA01	N03AX12_N02AB03	cefuroxime	losartan	gabapentin	fentanyl	-0.15494	1.50237e-06
H02AB06_J02AC01	N03AX12_N02AB03	prednisolone	fluconazole	gabapentin	fentanyl	0.0275881	0.394434
J01XA01_A02BC02	N03AX12_N02AB03	vancomycin	pantoprazole	gabapentin	fentanyl	0.0856369	0.00810071
J01CF01_C03CA01	N03AX12_N02AB03	dicloxacillin	furosemide	gabapentin	fentanyl	0.0467748	0.148632
C09AA05_C03CA01	N03AX12_N02AB03	ramipril	furosemide	gabapentin	fentanyl	-0.0063266	0.845191
J01XD01_J01GB03	N03AX12_N02AB03	metronidazole	gentamicin	gabapentin	fentanyl	-0.0286039	0.377252
J01DC02_A10BA02	N03AX12_N02AB03	cefuroxime	metformin	gabapentin	fentanyl	-0.0428723	0.185583
J01CE01_J01CF01	N03AX12_N02AB03	benzylpenicillin	dicloxacillin	gabapentin	fentanyl	-0.0256291	0.42888
A11DA01_A06AD11	N03AX12_N02AB03	thiamine (vit B1)	lactulose	gabapentin	fentanyl	0.0813194	0.0119407
A12BA01_N02AB03	N03AX12_N02AB03	potassium chloride	fentanyl	gabapentin	fentanyl	0.0421811	0.19278
J01DC02_N06AB04	N03AX12_N02AB03	cefuroxime	citalopram	gabapentin	fentanyl	-0.128416	6.89875e-05
C07AB02_C01BD01	N03AX12_N02AB03	metoprolol	amiodarone	gabapentin	fentanyl	0.102803	0.00146662
A11DA01_B01AB10	N03AX12_N02AB03	thiamine (vit B1)	tinzaparin	gabapentin	fentanyl	-0.0489796	0.130395
C07AG02_C03CA01	N03AX12_N02AB03	carvedilol	furosemide	gabapentin	fentanyl	0.105091	0.00114444
J01DC02_M03BB03	N03AX12_N02AB03	cefuroxime	chlorzoxazone	gabapentin	fentanyl	-0.0925427	0.00420643
J01MA02_B01AB05	N03AX12_N02AB03	ciprofloxacin	enoxaparin	gabapentin	fentanyl	-0.132863	3.80909e-05
C01AA05_H02AB06	N03AX12_N02AB03	digoxin	prednisolone	gabapentin	fentanyl	0.238558	7.98086e-14
J01CE01_B01AC06	N03AX12_N02AB03	benzylpenicillin	acetylsalicylic acid	gabapentin	fentanyl	-0.134896	2.88477e-05
A12BA01_A10AB01	N03AX12_N02AB03	potassium chloride	insulin (human)	gabapentin	fentanyl	-0.0896816	0.0055474
J01DH02_B01AB05	N03AX12_N02AB03	meropenem	enoxaparin	gabapentin	fentanyl	-0.151702	2.48679e-06
J01DH02_B01AC06	N03AX12_N02AB03	meropenem	acetylsalicylic acid	gabapentin	fentanyl	-0.0847328	0.0087985
H02AB04_A02BC02	N03AX12_N02AB03	methylprednisolone	pantoprazole	gabapentin	fentanyl	-0.257356	6.5219e-16
N03AX12_A06AD11	N03AX12_N02AB03	gabapentin	lactulose	gabapentin	fentanyl	0.0240215	0.458406
J01CE01_C10AA01	N03AX12_N02AB03	benzylpenicillin	simvastatin	gabapentin	fentanyl	0.0104247	0.747647
J01CR05_C03CA01	N03AX12_N02AB03	piperacillin and enzyme inhibitor	furosemide	gabapentin	fentanyl	-0.0830403	0.0102501
J01CR05_A02BC02	N03AX12_N02AB03	piperacillin and enzyme inhibitor	pantoprazole	gabapentin	fentanyl	-0.0597316	0.0650201
J01MA02_A11DA01	N03AX12_N02AB03	ciprofloxacin	thiamine (vit B1)	gabapentin	fentanyl	-0.141762	1.09571e-05
N03AX12_A06AB08	N03AX12_N02AB03	gabapentin	sodium picosulfate	gabapentin	fentanyl	0.0313625	0.332961
A12BA01_R03AL01	N03AX12_N02AB03	potassium chloride	fenoterol and ipratropium bromide	gabapentin	fentanyl	-0.107498	0.000876863
A12BA01_N07BA01	N03AX12_N02AB03	potassium chloride	nicotine	gabapentin	fentanyl	-0.249247	5.44919e-15
A11DA01_J01XD01	N03AX12_N02AB03	thiamine (vit B1)	metronidazole	gabapentin	fentanyl	0.228237	9.44157e-13
B01AC04_B01AB05	N03AX12_N02AB03	clopidogrel	enoxaparin	gabapentin	fentanyl	0.0237431	0.463634
J01DC02_R03BB04	N03AX12_N02AB03	cefuroxime	tiotropium bromide	gabapentin	fentanyl	0.00905588	0.779866
J01CF01_J01CE02	N03AX12_N02AB03	dicloxacillin	phenoxymethylpenicillin	gabapentin	fentanyl	-0.167012	2.09239e-07
C07AG02_A12BA01	N03AX12_N02AB03	carvedilol	potassium chloride	gabapentin	fentanyl	0.0741683	0.021895
N02AB03_N02AA05	N03AX12_N02AB03	fentanyl	oxycodone	gabapentin	fentanyl	0.0873824	0.00689198
J01CE01_C07AB02	N03AX12_N02AB03	benzylpenicillin	metoprolol	gabapentin	fentanyl	-0.015333	0.63604
J01DC02_N01BB01	N03AX12_N02AB03	cefuroxime	bupivacaine	gabapentin	fentanyl	-0.0571664	0.0774379
A11DA01_N05AD01	N03AX12_N02AB03	thiamine (vit B1)	haloperidol	gabapentin	fentanyl	0.197719	7.13501e-10
C03CA01_C03BA08	N03AX12_N02AB03	furosemide	metolazone	gabapentin	fentanyl	0.034903	0.281245
C01AA05_J01XD01	N03AX12_N02AB03	digoxin	metronidazole	gabapentin	fentanyl	0.0140776	0.663931
A11DA01_N05BA01	N03AX12_N02AB03	thiamine (vit B1)	diazepam	gabapentin	fentanyl	0.0509941	0.115294
A12BA01_N05BA02	N03AX12_N02AB03	potassium chloride	chlordiazepoxide	gabapentin	fentanyl	0.0869659	0.00716473
C07AB02_B01AE07	N03AX12_N02AB03	metoprolol	dabigatran etexilate	gabapentin	fentanyl	0.0077428	0.811132
J01CA01_J01GB03	N03AX12_N02AB03	ampicillin	gentamicin	gabapentin	fentanyl	0.112923	0.000471775
A11DA01_A12CC30	N03AX12_N02AB03	thiamine (vit B1)	magnesium (different salts in combination)	gabapentin	fentanyl	0.0554579	0.0867323
N03AX12_N02AB03	N03AX12_N02AB03	gabapentin	fentanyl	gabapentin	fentanyl	1	0
J01CF01_N03AX12	N03AX12_N02AB03	dicloxacillin	gabapentin	gabapentin	fentanyl	0.0496368	0.125309
A12BA01_C03CA01	J01CF01_N03AX12	potassium chloride	furosemide	dicloxacillin	gabapentin	-0.010813	0.738585
N02AA01_A06AB02	J01CF01_N03AX12	morphine	bisacodyl	dicloxacillin	gabapentin	0.148653	3.95976e-06
A12BA01_A02BC02	J01CF01_N03AX12	potassium chloride	pantoprazole	dicloxacillin	gabapentin	0.164271	3.316e-07
