## Supplementary Tables S1-S14 for "Genome-wide associations spanning 194 in-hospital drug dosage change phenotypes highlight diverse genetic backgrounds in concurrent drug therapy" (part 5 of 5)

### Sheet: Table S9 (continued)
Drug_pair_ID.1	Drug_pair_ID.2	Index_drug.1	Codrug.1	Index_drug.2	Codrug.2	correlation	p_value
A02BC02_C03CA01	J01CF01_N03AX12	pantoprazole	furosemide	dicloxacillin	gabapentin	-0.0157159	0.627631
N02AX02_N02AA01	J01CF01_N03AX12	tramadol	morphine	dicloxacillin	gabapentin	0.0475068	0.142373
C07AB02_B01AC06	J01CF01_N03AX12	metoprolol	acetylsalicylic acid	dicloxacillin	gabapentin	0.0409622	0.205968
J01DC02_A02BC02	J01CF01_N03AX12	cefuroxime	pantoprazole	dicloxacillin	gabapentin	-0.063262	0.0506553
B01AC06_C10AA01	J01CF01_N03AX12	acetylsalicylic acid	simvastatin	dicloxacillin	gabapentin	-0.0785559	0.0151743
N02AA05_A06AB02	J01CF01_N03AX12	oxycodone	bisacodyl	dicloxacillin	gabapentin	-0.0421863	0.192725
N02AX02_A02BC02	J01CF01_N03AX12	tramadol	pantoprazole	dicloxacillin	gabapentin	0.0514536	0.11205
J01DC02_C03CA01	J01CF01_N03AX12	cefuroxime	furosemide	dicloxacillin	gabapentin	0.0228151	0.481293
B01AC06_C07AB02	J01CF01_N03AX12	acetylsalicylic acid	metoprolol	dicloxacillin	gabapentin	-0.0649969	0.0446331
N02AA05_A02BC02	J01CF01_N03AX12	oxycodone	pantoprazole	dicloxacillin	gabapentin	0.0515624	0.111293
B01AC06_B01AC04	J01CF01_N03AX12	acetylsalicylic acid	clopidogrel	dicloxacillin	gabapentin	-0.0739996	0.0221983
A02AA04_N02AA01	J01CF01_N03AX12	magnesium hydroxide	morphine	dicloxacillin	gabapentin	-0.117474	0.000274589
C07AB02_C03CA01	J01CF01_N03AX12	metoprolol	furosemide	dicloxacillin	gabapentin	-0.0957287	0.00306404
N03AX12_N02AA01	J01CF01_N03AX12	gabapentin	morphine	dicloxacillin	gabapentin	0.0471004	0.145822
B01AC06_C03CA01	J01CF01_N03AX12	acetylsalicylic acid	furosemide	dicloxacillin	gabapentin	-0.234592	2.09149e-13
C07AB02_C10AA01	J01CF01_N03AX12	metoprolol	simvastatin	dicloxacillin	gabapentin	-0.168564	1.60704e-07
N02AA01_A06AD11	J01CF01_N03AX12	morphine	lactulose	dicloxacillin	gabapentin	-0.00376523	0.90749
J01DC02_A06AB02	J01CF01_N03AX12	cefuroxime	bisacodyl	dicloxacillin	gabapentin	-0.122904	0.000140341
B01AC04_B01AC06	J01CF01_N03AX12	clopidogrel	acetylsalicylic acid	dicloxacillin	gabapentin	-0.234431	2.1739e-13
C07AB02_A12BA01	J01CF01_N03AX12	metoprolol	potassium chloride	dicloxacillin	gabapentin	0.0174648	0.589852
A02BC02_A03FA01	J01CF01_N03AX12	pantoprazole	metoclopramide	dicloxacillin	gabapentin	0.120758	0.000183571
C07AB02_A02BC02	J01CF01_N03AX12	metoprolol	pantoprazole	dicloxacillin	gabapentin	-0.212418	3.321e-11
H02AB06_A02BC02	J01CF01_N03AX12	prednisolone	pantoprazole	dicloxacillin	gabapentin	0.0374176	0.248005
N02AA05_B01AB10	J01CF01_N03AX12	oxycodone	tinzaparin	dicloxacillin	gabapentin	-0.0719595	0.0261658
J01XD01_N02AA01	J01CF01_N03AX12	metronidazole	morphine	dicloxacillin	gabapentin	-0.166515	2.27613e-07
A12BA01_B01AB10	J01CF01_N03AX12	potassium chloride	tinzaparin	dicloxacillin	gabapentin	0.0965235	0.00282709
J01DC02_J01XD01	J01CF01_N03AX12	cefuroxime	metronidazole	dicloxacillin	gabapentin	0.152893	2.0687e-06
A06AB02_N02AA01	J01CF01_N03AX12	bisacodyl	morphine	dicloxacillin	gabapentin	-0.134892	2.88645e-05
J01DC02_B01AC06	J01CF01_N03AX12	cefuroxime	acetylsalicylic acid	dicloxacillin	gabapentin	-0.137304	2.06496e-05
N02AX02_A02AA04	J01CF01_N03AX12	tramadol	magnesium hydroxide	dicloxacillin	gabapentin	-0.107363	0.000890197
N03AX12_A02BC02	J01CF01_N03AX12	gabapentin	pantoprazole	dicloxacillin	gabapentin	-0.0565263	0.0808206
B01AC04_C10AA01	J01CF01_N03AX12	clopidogrel	simvastatin	dicloxacillin	gabapentin	-0.252662	2.24914e-15
N02AA01_A06AB08	J01CF01_N03AX12	morphine	sodium picosulfate	dicloxacillin	gabapentin	-0.0384046	0.235739
A12BA01_A03FA01	J01CF01_N03AX12	potassium chloride	metoclopramide	dicloxacillin	gabapentin	-0.0894405	0.0056764
N02AX02_C03CA01	J01CF01_N03AX12	tramadol	furosemide	dicloxacillin	gabapentin	-0.0234873	0.468464
C03CA01_B01AB05	J01CF01_N03AX12	furosemide	enoxaparin	dicloxacillin	gabapentin	0.0409394	0.206221
B01AB10_A02BC02	J01CF01_N03AX12	tinzaparin	pantoprazole	dicloxacillin	gabapentin	-0.121874	0.000159736
N02AA05_N05CF01	J01CF01_N03AX12	oxycodone	zopiclone	dicloxacillin	gabapentin	0.043188	0.182362
J01DC02_C10AA01	J01CF01_N03AX12	cefuroxime	simvastatin	dicloxacillin	gabapentin	-0.14429	7.58381e-06
A06AB02_A02BC02	J01CF01_N03AX12	bisacodyl	pantoprazole	dicloxacillin	gabapentin	0.0122242	0.705961
B01AB10_C03CA01	J01CF01_N03AX12	tinzaparin	furosemide	dicloxacillin	gabapentin	-0.0544133	0.092844
C01AA05_C03CA01	J01CF01_N03AX12	digoxin	furosemide	dicloxacillin	gabapentin	-0.0715141	0.0271092
N02AA05_C03CA01	J01CF01_N03AX12	oxycodone	furosemide	dicloxacillin	gabapentin	-0.0608039	0.0603396
A12BA01_A06AD11	J01CF01_N03AX12	potassium chloride	lactulose	dicloxacillin	gabapentin	-0.0623359	0.0541393
C07AB02_B01AC04	J01CF01_N03AX12	metoprolol	clopidogrel	dicloxacillin	gabapentin	-0.0354708	0.273488
J01MA02_C03CA01	J01CF01_N03AX12	ciprofloxacin	furosemide	dicloxacillin	gabapentin	-0.216397	1.39116e-11
H02AB06_N02AA01	J01CF01_N03AX12	prednisolone	morphine	dicloxacillin	gabapentin	0.12334	0.000132811
A02AA04_B01AB10	J01CF01_N03AX12	magnesium hydroxide	tinzaparin	dicloxacillin	gabapentin	-0.099962	0.00198254
N02AA01_M03BB03	J01CF01_N03AX12	morphine	chlorzoxazone	dicloxacillin	gabapentin	0.0933384	0.00388971
J01MA02_A02BC02	J01CF01_N03AX12	ciprofloxacin	pantoprazole	dicloxacillin	gabapentin	-0.157265	1.03939e-06
C07AB02_N05CF01	J01CF01_N03AX12	metoprolol	zopiclone	dicloxacillin	gabapentin	-0.154059	1.72475e-06
A12BA01_J01MA02	J01CF01_N03AX12	potassium chloride	ciprofloxacin	dicloxacillin	gabapentin	0.112763	0.000480674
C03CA01_C03DA01	J01CF01_N03AX12	furosemide	spironolactone	dicloxacillin	gabapentin	0.0294918	0.362616
A02BC02_B01AB05	J01CF01_N03AX12	pantoprazole	enoxaparin	dicloxacillin	gabapentin	-0.0689426	0.0331483
C01AA05_A12BA01	J01CF01_N03AX12	digoxin	potassium chloride	dicloxacillin	gabapentin	-0.00938626	0.772053
J01DC02_C07AB02	J01CF01_N03AX12	cefuroxime	metoprolol	dicloxacillin	gabapentin	-0.0175634	0.587754
B01AC04_C07AB02	J01CF01_N03AX12	clopidogrel	metoprolol	dicloxacillin	gabapentin	-0.216085	1.49039e-11
N02AA05_A03FA01	J01CF01_N03AX12	oxycodone	metoclopramide	dicloxacillin	gabapentin	0.170941	1.06748e-07
J01DC02_B01AB05	J01CF01_N03AX12	cefuroxime	enoxaparin	dicloxacillin	gabapentin	0.018997	0.557641
B01AB10_A12BA01	J01CF01_N03AX12	tinzaparin	potassium chloride	dicloxacillin	gabapentin	-0.0573946	0.0762604
J01MA02_A12BA01	J01CF01_N03AX12	ciprofloxacin	potassium chloride	dicloxacillin	gabapentin	-0.16794	1.78751e-07
B01AC06_B01AX05	J01CF01_N03AX12	acetylsalicylic acid	fondaparinux	dicloxacillin	gabapentin	-0.15259	2.16822e-06
A02BC02_J01MA02	J01CF01_N03AX12	pantoprazole	ciprofloxacin	dicloxacillin	gabapentin	0.0403102	0.213285
N03AX12_C03CA01	J01CF01_N03AX12	gabapentin	furosemide	dicloxacillin	gabapentin	-0.0786805	0.0150134
A12BA01_J01XD01	J01CF01_N03AX12	potassium chloride	metronidazole	dicloxacillin	gabapentin	0.114876	0.000374886
J01DC02_B02AA02	J01CF01_N03AX12	cefuroxime	tranexamic acid	dicloxacillin	gabapentin	0.0768736	0.0174998
C07AB02_C01AA05	J01CF01_N03AX12	metoprolol	digoxin	dicloxacillin	gabapentin	0.0303043	0.349538
A12BA01_B01AB05	J01CF01_N03AX12	potassium chloride	enoxaparin	dicloxacillin	gabapentin	0.0449433	0.165208
C03CA01_J01DH02	J01CF01_N03AX12	furosemide	meropenem	dicloxacillin	gabapentin	0.176081	4.32193e-08
N03AX12_A06AB02	J01CF01_N03AX12	gabapentin	bisacodyl	dicloxacillin	gabapentin	-0.0261076	0.420309
C08CA01_A02BC02	J01CF01_N03AX12	amlodipine	pantoprazole	dicloxacillin	gabapentin	0.108291	0.000802261
A06AD11_N02AA01	J01CF01_N03AX12	lactulose	morphine	dicloxacillin	gabapentin	0.0657338	0.0422639
C07AB02_B01AX05	J01CF01_N03AX12	metoprolol	fondaparinux	dicloxacillin	gabapentin	-0.103997	0.00128936
A06AD11_A02BC02	J01CF01_N03AX12	lactulose	pantoprazole	dicloxacillin	gabapentin	0.0865021	0.00747974
J01MA02_J01DH02	J01CF01_N03AX12	ciprofloxacin	meropenem	dicloxacillin	gabapentin	-0.0542451	0.09386
A11DA01_A02BC02	J01CF01_N03AX12	thiamine (vit B1)	pantoprazole	dicloxacillin	gabapentin	0.0915451	0.00463641
C08CA01_C03CA01	J01CF01_N03AX12	amlodipine	furosemide	dicloxacillin	gabapentin	0.0360678	0.26549
J01DC02_C08CA01	J01CF01_N03AX12	cefuroxime	amlodipine	dicloxacillin	gabapentin	-0.103422	0.00137213
A02BC02_A11DA01	J01CF01_N03AX12	pantoprazole	thiamine (vit B1)	dicloxacillin	gabapentin	-0.0766408	0.017845
A12BA01_A11DA01	J01CF01_N03AX12	potassium chloride	thiamine (vit B1)	dicloxacillin	gabapentin	0.109725	0.000682148
A02BC02_J02AC01	J01CF01_N03AX12	pantoprazole	fluconazole	dicloxacillin	gabapentin	0.096455	0.00284681
B01AC04_C03CA01	J01CF01_N03AX12	clopidogrel	furosemide	dicloxacillin	gabapentin	-0.224677	2.15457e-12
J01DH02_C03CA01	J01CF01_N03AX12	meropenem	furosemide	dicloxacillin	gabapentin	-0.109029	0.000738188
J01CF01_A02BC02	J01CF01_N03AX12	dicloxacillin	pantoprazole	dicloxacillin	gabapentin	0.150037	3.20985e-06
A12BA01_C03DA01	J01CF01_N03AX12	potassium chloride	spironolactone	dicloxacillin	gabapentin	0.0337516	0.297431
C03DA01_C03CA01	J01CF01_N03AX12	spironolactone	furosemide	dicloxacillin	gabapentin	0.0220192	0.496725
A12BA01_J02AC01	J01CF01_N03AX12	potassium chloride	fluconazole	dicloxacillin	gabapentin	0.0737651	0.0226262
J02AC01_A02BC02	J01CF01_N03AX12	fluconazole	pantoprazole	dicloxacillin	gabapentin	-0.0171098	0.597435
A06AD11_C03CA01	J01CF01_N03AX12	lactulose	furosemide	dicloxacillin	gabapentin	-0.0341678	0.29151
N03AX12_B01AC06	J01CF01_N03AX12	gabapentin	acetylsalicylic acid	dicloxacillin	gabapentin	0.109331	0.000713381
J01DH02_J01MA02	J01CF01_N03AX12	meropenem	ciprofloxacin	dicloxacillin	gabapentin	-0.027732	0.391972
C03CA01_C01BD01	J01CF01_N03AX12	furosemide	amiodarone	dicloxacillin	gabapentin	-0.0880227	0.00649086
B01AC04_A02BC02	J01CF01_N03AX12	clopidogrel	pantoprazole	dicloxacillin	gabapentin	-0.159877	6.82833e-07
A12BA01_J01DH02	J01CF01_N03AX12	potassium chloride	meropenem	dicloxacillin	gabapentin	0.0248484	0.443078
B01AC06_B01AC24	J01CF01_N03AX12	acetylsalicylic acid	ticagrelor	dicloxacillin	gabapentin	-0.0604119	0.062017
N02AB03_N02AA01	J01CF01_N03AX12	fentanyl	morphine	dicloxacillin	gabapentin	-0.0888314	0.00601433
A12BA01_N05AD01	J01CF01_N03AX12	potassium chloride	haloperidol	dicloxacillin	gabapentin	-0.0994515	0.00209121
A06AD11_A06AB08	J01CF01_N03AX12	lactulose	sodium picosulfate	dicloxacillin	gabapentin	0.0870707	0.00709519
J01DH02_A02BC02	J01CF01_N03AX12	meropenem	pantoprazole	dicloxacillin	gabapentin	0.00791483	0.807017
C01BD01_C03CA01	J01CF01_N03AX12	amiodarone	furosemide	dicloxacillin	gabapentin	0.164197	3.35704e-07
C07AB02_C10AA05	J01CF01_N03AX12	metoprolol	atorvastatin	dicloxacillin	gabapentin	-0.109306	0.000715396
N03AX12_B01AB05	J01CF01_N03AX12	gabapentin	enoxaparin	dicloxacillin	gabapentin	0.280433	1.02142e-18
A06AD11_A12BA01	J01CF01_N03AX12	lactulose	potassium chloride	dicloxacillin	gabapentin	0.0662637	0.0406266
C09AA02_C10AA01	J01CF01_N03AX12	enalapril	simvastatin	dicloxacillin	gabapentin	0.0468662	0.147838
A11DA01_N05BA02	J01CF01_N03AX12	thiamine (vit B1)	chlordiazepoxide	dicloxacillin	gabapentin	-0.140507	1.31221e-05
C09AA02_C03CA01	J01CF01_N03AX12	enalapril	furosemide	dicloxacillin	gabapentin	0.0824877	0.0107682
J01DC02_B01AF01	J01CF01_N03AX12	cefuroxime	rivaroxaban	dicloxacillin	gabapentin	-0.0637475	0.0489051
B01AC04_B01AX05	J01CF01_N03AX12	clopidogrel	fondaparinux	dicloxacillin	gabapentin	-0.243833	2.15646e-14
J01CF01_N02AA05	J01CF01_N03AX12	dicloxacillin	oxycodone	dicloxacillin	gabapentin	0.0760506	0.018747
J02AC01_N02AA01	J01CF01_N03AX12	fluconazole	morphine	dicloxacillin	gabapentin	-0.0443538	0.170828
J01DC02_J01GB03	J01CF01_N03AX12	cefuroxime	gentamicin	dicloxacillin	gabapentin	0.169243	1.43063e-07
A11DA01_C03CA01	J01CF01_N03AX12	thiamine (vit B1)	furosemide	dicloxacillin	gabapentin	-0.00681924	0.833307
C07AB02_C09AA02	J01CF01_N03AX12	metoprolol	enalapril	dicloxacillin	gabapentin	0.0441542	0.172764
J02AC01_C03CA01	J01CF01_N03AX12	fluconazole	furosemide	dicloxacillin	gabapentin	0.120263	0.000195199
C07AB02_B01AA03	J01CF01_N03AX12	metoprolol	warfarin	dicloxacillin	gabapentin	0.029747	0.358476
J01DH02_N02AA01	J01CF01_N03AX12	meropenem	morphine	dicloxacillin	gabapentin	0.00304251	0.925189
C07AB02_B01AB05	J01CF01_N03AX12	metoprolol	enoxaparin	dicloxacillin	gabapentin	-0.149915	3.27008e-06
C07AB02_B01AC24	J01CF01_N03AX12	metoprolol	ticagrelor	dicloxacillin	gabapentin	-0.0905727	0.00509338
B01AA03_C03CA01	J01CF01_N03AX12	warfarin	furosemide	dicloxacillin	gabapentin	-0.00915171	0.777597
A02BC02_N05AD01	J01CF01_N03AX12	pantoprazole	haloperidol	dicloxacillin	gabapentin	-0.0648812	0.0450148
J01MA02_J01XD01	J01CF01_N03AX12	ciprofloxacin	metronidazole	dicloxacillin	gabapentin	-0.0848992	0.00866614
N02AB03_A02BC02	J01CF01_N03AX12	fentanyl	pantoprazole	dicloxacillin	gabapentin	-0.055827	0.0846517
C09AA02_A02BC02	J01CF01_N03AX12	enalapril	pantoprazole	dicloxacillin	gabapentin	0.135818	2.54008e-05
C09AA02_A12BA01	J01CF01_N03AX12	enalapril	potassium chloride	dicloxacillin	gabapentin	0.0853232	0.00833703
C01AA05_B01AB10	J01CF01_N03AX12	digoxin	tinzaparin	dicloxacillin	gabapentin	0.0306318	0.344353
J01MA02_B01AC06	J01CF01_N03AX12	ciprofloxacin	acetylsalicylic acid	dicloxacillin	gabapentin	-0.14444	7.41807e-06
A12BA01_C01BD01	J01CF01_N03AX12	potassium chloride	amiodarone	dicloxacillin	gabapentin	0.156892	1.10304e-06
J01DC02_C09AA02	J01CF01_N03AX12	cefuroxime	enalapril	dicloxacillin	gabapentin	-0.0728287	0.0244063
J01CF01_J01CE01	J01CF01_N03AX12	dicloxacillin	benzylpenicillin	dicloxacillin	gabapentin	-0.213261	2.76577e-11
C09AA02_C07AB02	J01CF01_N03AX12	enalapril	metoprolol	dicloxacillin	gabapentin	0.164113	3.40414e-07
C01BD01_A02BC02	J01CF01_N03AX12	amiodarone	pantoprazole	dicloxacillin	gabapentin	-0.0538303	0.0964026
J01DC02_A11DA01	J01CF01_N03AX12	cefuroxime	thiamine (vit B1)	dicloxacillin	gabapentin	-0.0470431	0.146313
J01CE01_C03CA01	J01CF01_N03AX12	benzylpenicillin	furosemide	dicloxacillin	gabapentin	-0.0522354	0.106696
A12BA01_A12CC30	J01CF01_N03AX12	potassium chloride	magnesium (different salts in combination)	dicloxacillin	gabapentin	-0.0601689	0.0630763
A12BA01_J01CR05	J01CF01_N03AX12	potassium chloride	piperacillin and enzyme inhibitor	dicloxacillin	gabapentin	-0.0339315	0.294861
J01MA02_C07AB02	J01CF01_N03AX12	ciprofloxacin	metoprolol	dicloxacillin	gabapentin	-0.237686	9.87916e-14
J01MA02_C10AA01	J01CF01_N03AX12	ciprofloxacin	simvastatin	dicloxacillin	gabapentin	-0.112291	0.000507812
N03AX12_C07AB02	J01CF01_N03AX12	gabapentin	metoprolol	dicloxacillin	gabapentin	0.0075386	0.816022
C07AB02_C09AA05	J01CF01_N03AX12	metoprolol	ramipril	dicloxacillin	gabapentin	-0.155513	1.3726e-06
J01XA01_C03CA01	J01CF01_N03AX12	vancomycin	furosemide	dicloxacillin	gabapentin	0.0670778	0.038216
A12BA01_J01XA01	J01CF01_N03AX12	potassium chloride	vancomycin	dicloxacillin	gabapentin	0.151808	2.44681e-06
C03CA01_R03AL01	J01CF01_N03AX12	furosemide	fenoterol and ipratropium bromide	dicloxacillin	gabapentin	-0.0122321	0.705782
C01BD01_B01AC06	J01CF01_N03AX12	amiodarone	acetylsalicylic acid	dicloxacillin	gabapentin	0.144815	7.02049e-06
J01DC02_C09CA01	J01CF01_N03AX12	cefuroxime	losartan	dicloxacillin	gabapentin	-0.0692909	0.0322683
H02AB06_J02AC01	J01CF01_N03AX12	prednisolone	fluconazole	dicloxacillin	gabapentin	0.012185	0.706861
J01XA01_A02BC02	J01CF01_N03AX12	vancomycin	pantoprazole	dicloxacillin	gabapentin	0.0687355	0.033681
J01CF01_C03CA01	J01CF01_N03AX12	dicloxacillin	furosemide	dicloxacillin	gabapentin	0.143074	9.05932e-06
C09AA05_C03CA01	J01CF01_N03AX12	ramipril	furosemide	dicloxacillin	gabapentin	-0.0594782	0.0661687
J01XD01_J01GB03	J01CF01_N03AX12	metronidazole	gentamicin	dicloxacillin	gabapentin	0.0790301	0.01457
J01DC02_A10BA02	J01CF01_N03AX12	cefuroxime	metformin	dicloxacillin	gabapentin	-0.141989	1.06038e-05
J01CE01_J01CF01	J01CF01_N03AX12	benzylpenicillin	dicloxacillin	dicloxacillin	gabapentin	-0.041621	0.198761
A11DA01_A06AD11	J01CF01_N03AX12	thiamine (vit B1)	lactulose	dicloxacillin	gabapentin	0.151976	2.38421e-06
A12BA01_N02AB03	J01CF01_N03AX12	potassium chloride	fentanyl	dicloxacillin	gabapentin	-0.0556645	0.0855625
J01DC02_N06AB04	J01CF01_N03AX12	cefuroxime	citalopram	dicloxacillin	gabapentin	-0.0812136	0.0120522
C07AB02_C01BD01	J01CF01_N03AX12	metoprolol	amiodarone	dicloxacillin	gabapentin	-0.029829	0.357151
A11DA01_B01AB10	J01CF01_N03AX12	thiamine (vit B1)	tinzaparin	dicloxacillin	gabapentin	-0.133715	3.39206e-05
C07AG02_C03CA01	J01CF01_N03AX12	carvedilol	furosemide	dicloxacillin	gabapentin	0.0373857	0.248408
J01DC02_M03BB03	J01CF01_N03AX12	cefuroxime	chlorzoxazone	dicloxacillin	gabapentin	-0.0798239	0.0136056
J01MA02_B01AB05	J01CF01_N03AX12	ciprofloxacin	enoxaparin	dicloxacillin	gabapentin	-0.147575	4.65793e-06
C01AA05_H02AB06	J01CF01_N03AX12	digoxin	prednisolone	dicloxacillin	gabapentin	0.109875	0.000670587
J01CE01_B01AC06	J01CF01_N03AX12	benzylpenicillin	acetylsalicylic acid	dicloxacillin	gabapentin	-0.0368714	0.25498
A12BA01_A10AB01	J01CF01_N03AX12	potassium chloride	insulin (human)	dicloxacillin	gabapentin	0.0468377	0.148085
J01DH02_B01AB05	J01CF01_N03AX12	meropenem	enoxaparin	dicloxacillin	gabapentin	0.0631832	0.0509445
J01DH02_B01AC06	J01CF01_N03AX12	meropenem	acetylsalicylic acid	dicloxacillin	gabapentin	-0.0450919	0.163813
H02AB04_A02BC02	J01CF01_N03AX12	methylprednisolone	pantoprazole	dicloxacillin	gabapentin	-0.197513	7.43646e-10
N03AX12_A06AD11	J01CF01_N03AX12	gabapentin	lactulose	dicloxacillin	gabapentin	-0.139704	1.47157e-05
J01CE01_C10AA01	J01CF01_N03AX12	benzylpenicillin	simvastatin	dicloxacillin	gabapentin	-0.00858106	0.791134
J01CR05_C03CA01	J01CF01_N03AX12	piperacillin and enzyme inhibitor	furosemide	dicloxacillin	gabapentin	-0.105438	0.00110169
J01CR05_A02BC02	J01CF01_N03AX12	piperacillin and enzyme inhibitor	pantoprazole	dicloxacillin	gabapentin	-0.0340538	0.293123
J01MA02_A11DA01	J01CF01_N03AX12	ciprofloxacin	thiamine (vit B1)	dicloxacillin	gabapentin	-0.198496	6.10194e-10
N03AX12_A06AB08	J01CF01_N03AX12	gabapentin	sodium picosulfate	dicloxacillin	gabapentin	-0.0972977	0.00261244
A12BA01_R03AL01	J01CF01_N03AX12	potassium chloride	fenoterol and ipratropium bromide	dicloxacillin	gabapentin	0.0206182	0.524517
A12BA01_N07BA01	J01CF01_N03AX12	potassium chloride	nicotine	dicloxacillin	gabapentin	0.0126606	0.695979
A11DA01_J01XD01	J01CF01_N03AX12	thiamine (vit B1)	metronidazole	dicloxacillin	gabapentin	0.212723	3.10812e-11
B01AC04_B01AB05	J01CF01_N03AX12	clopidogrel	enoxaparin	dicloxacillin	gabapentin	-0.0749803	0.0204848
J01DC02_R03BB04	J01CF01_N03AX12	cefuroxime	tiotropium bromide	dicloxacillin	gabapentin	0.0743246	0.0216171
J01CF01_J01CE02	J01CF01_N03AX12	dicloxacillin	phenoxymethylpenicillin	dicloxacillin	gabapentin	-0.0010963	0.973009
C07AG02_A12BA01	J01CF01_N03AX12	carvedilol	potassium chloride	dicloxacillin	gabapentin	-0.0240613	0.457663
N02AB03_N02AA05	J01CF01_N03AX12	fentanyl	oxycodone	dicloxacillin	gabapentin	-0.0863588	0.00757954
J01CE01_C07AB02	J01CF01_N03AX12	benzylpenicillin	metoprolol	dicloxacillin	gabapentin	0.0397808	0.219362
J01DC02_N01BB01	J01CF01_N03AX12	cefuroxime	bupivacaine	dicloxacillin	gabapentin	-0.00181886	0.955234
A11DA01_N05AD01	J01CF01_N03AX12	thiamine (vit B1)	haloperidol	dicloxacillin	gabapentin	-0.00388286	0.904613
C03CA01_C03BA08	J01CF01_N03AX12	furosemide	metolazone	dicloxacillin	gabapentin	0.137698	1.95397e-05
C01AA05_J01XD01	J01CF01_N03AX12	digoxin	metronidazole	dicloxacillin	gabapentin	0.0297889	0.3578
A11DA01_N05BA01	J01CF01_N03AX12	thiamine (vit B1)	diazepam	dicloxacillin	gabapentin	-0.0436665	0.17756
A12BA01_N05BA02	J01CF01_N03AX12	potassium chloride	chlordiazepoxide	dicloxacillin	gabapentin	0.200288	4.24362e-10
C07AB02_B01AE07	J01CF01_N03AX12	metoprolol	dabigatran etexilate	dicloxacillin	gabapentin	-0.0962132	0.00291754
J01CA01_J01GB03	J01CF01_N03AX12	ampicillin	gentamicin	dicloxacillin	gabapentin	0.101159	0.00174761
A11DA01_A12CC30	J01CF01_N03AX12	thiamine (vit B1)	magnesium (different salts in combination)	dicloxacillin	gabapentin	-0.0927872	0.0041067
N03AX12_N02AB03	J01CF01_N03AX12	gabapentin	fentanyl	dicloxacillin	gabapentin	0.0496368	0.125309
J01CF01_N03AX12	J01CF01_N03AX12	dicloxacillin	gabapentin	dicloxacillin	gabapentin	1	0

### Sheet: Table S10
Drug_pair_ID	Index_drug	Codrug	rs_id	CHR	BP	ALT	REF	study_id	trait_reported	pval	beta	n_cases	n_total	odds_ratio
A02BC02_C03CA01	pantoprazole	furosemide	rs116091351	1	205063910	G	A	GCST90002395	Mean platelet volume	1.2e-11	0.04709	NA	408112	NA
A02BC02_C03CA01	pantoprazole	furosemide	rs116091351	1	205063910	G	A	GCST90002346	Mean platelet volume	9.19e-14	0.048713	NA	460935	NA
A02BC02_C03CA01	pantoprazole	furosemide	rs116091351	1	205063910	G	A	GCST90025960	Mean platelet volume	1.2e-20	0.049806	NA	445364	NA
A06AD11_A06AB08	lactulose	sodium picosulfate	rs12736144	1	4722581	C	G	NEALE2_20003_1201	St john's wort/hypericum [ctsu] | treatment/medication code	4.17437e-07	0.784654	667	361141	2.191648746976308
A12BA01_C03CA01	potassium chloride	furosemide	rs146985296	6	52288077	C	G	FINNGEN_R6_AB1_HERPES_SIMPLEX	Herpesviral [herpes simplex] infections	6.26e-06	0.72016	1969	253917	2.0547619462557383
A12BA01_J01XD01	potassium chloride	metronidazole	rs4757645	11	18372298	G	C	GCST90002397	Mean spheric corpuscular volume	1.4e-06	-0.0108675	NA	408112	NA
A12BA01_J01XD01	potassium chloride	metronidazole	rs4757645	11	18372298	G	C	GCST90002334	Mean corpuscular volume	1.52e-06	-0.009511	NA	544127	NA
A12BA01_J01XD01	potassium chloride	metronidazole	rs4757645	11	18372298	G	C	NEALE2_404_raw	Duration to first press of snap-button in each round	5.06888e-06	1.38722	NA	358500	NA
A12BA01_J01XD01	potassium chloride	metronidazole	rs4757645	11	18372298	G	C	NEALE2_30270_raw	Mean sphered cell volume	2.66374e-06	-0.0643618	NA	344729	NA
A12BA01_J01XD01	potassium chloride	metronidazole	rs4757645	11	18372298	G	C	NEALE2_20023_raw	Mean time to correctly identify matches	4.33633e-06	1.27381	NA	358695	NA
B01AC04_C07AB02	clopidogrel	metoprolol	rs312802	17	77495131	G	A	FINNGEN_R6_L12_ABSCESS_CUT	Cutaneous abscess, furuncle and carbuncle""	1.93e-06	-0.13115	4694	252521	0.8770862015930915
C01BD01_B01AC06	amiodarone	acetylsalicylic acid	rs4737862	8	67868377	G	A	GCST004613	Sum neutrophil eosinophil counts	2.856e-07	-0.0215748	NA	170384	NA
C01BD01_B01AC06	amiodarone	acetylsalicylic acid	rs4737862	8	67868377	G	A	NEALE2_30000_raw	White blood cell (leukocyte) count	8.4846e-08	-0.0304953	NA	350470	NA
C01BD01_B01AC06	amiodarone	acetylsalicylic acid	rs4737862	8	67868377	G	A	GCST90002316	Lymphocyte counts	5.78e-06	-0.010058	NA	524923	NA
C01BD01_B01AC06	amiodarone	acetylsalicylic acid	rs4737862	8	67868377	G	A	GCST90025985	White blood cell count	3.6e-11	-0.0152621	NA	444734	NA
C01BD01_B01AC06	amiodarone	acetylsalicylic acid	rs4737862	8	67868377	G	A	GCST90002374	White blood cell count	3.6e-14	-0.01634	NA	562243	NA
C01BD01_B01AC06	amiodarone	acetylsalicylic acid	rs4737862	8	67868377	G	A	GCST90002351	Neutrophil count	7e-10	-0.013894	NA	519288	NA
C01BD01_B01AC06	amiodarone	acetylsalicylic acid	rs4737862	8	67868377	G	A	GCST004620	Sum basophil neutrophil counts	1.263e-07	-0.0222258	NA	170143	NA
C01BD01_B01AC06	amiodarone	acetylsalicylic acid	rs4737862	8	67868377	G	A	GCST004625	Monocyte count	7.683e-06	-0.0187306	NA	170721	NA
C01BD01_B01AC06	amiodarone	acetylsalicylic acid	rs4737862	8	67868377	G	A	GCST90025950	Monocyte count	3e-08	-0.0124424	NA	443529	NA
C01BD01_B01AC06	amiodarone	acetylsalicylic acid	rs4737862	8	67868377	G	A	GCST004629	Neutrophil count	3.118e-07	-0.0214871	NA	170702	NA
C01BD01_B01AC06	amiodarone	acetylsalicylic acid	rs4737862	8	67868377	G	A	NEALE2_30140_raw	Neutrophill count	1.95035e-06	-0.0187561	NA	349856	NA
C01BD01_B01AC06	amiodarone	acetylsalicylic acid	rs4737862	8	67868377	G	A	GCST004614	Granulocyte count	9.757e-08	-0.0224411	NA	169822	NA
C01BD01_B01AC06	amiodarone	acetylsalicylic acid	rs4737862	8	67868377	G	A	GCST004626	Myeloid white cell count	5.902e-08	-0.0228798	NA	169219	NA
C01BD01_B01AC06	amiodarone	acetylsalicylic acid	rs4737862	8	67868377	G	A	GCST90025977	Neutrophil count	9.6e-08	-0.0123196	NA	443782	NA
C01BD01_B01AC06	amiodarone	acetylsalicylic acid	rs4737862	8	67868377	G	A	GCST90002340	Monocyte count	2.45e-09	-0.013101	NA	521594	NA
C01BD01_B01AC06	amiodarone	acetylsalicylic acid	rs4737862	8	67868377	G	A	GCST90002407	White blood cell count	1.3e-10	-0.0160406	NA	408112	NA
C01BD01_B01AC06	amiodarone	acetylsalicylic acid	rs4737862	8	67868377	G	A	GCST90002398	Neutrophil count	7.3e-08	-0.0135746	NA	408112	NA
C01BD01_B01AC06	amiodarone	acetylsalicylic acid	rs4737862	8	67868377	G	A	GCST004610	White blood cell count	1.065e-07	-0.0223446	NA	172435	NA
C07AB02_B01AC24	metoprolol	ticagrelor	rs77458025	16	13793652	G	A	GCST90026042	(N(1) + N(8))-acetylspermidine levels	8.414e-07	-0.3136	NA	291	NA
C07AB02_B01AX05	metoprolol	fondaparinux	rs984113	5	56616706	C	G	GCST004988	Breast cancer	2.082e-08	-0.0369	76192	139274	0.9637725077811296
C07AB02_C09AA02	metoprolol	enalapril	rs6532537	4	95260257	G	A	NEALE2_6177_2	Blood pressure medication | medication for cholesterol, blood pressure or diabetes	2.52569e-06	0.0375808	40987	165340	1.0382958637702446
C07AB02_C09AA02	metoprolol	enalapril	rs6532537	4	95260257	G	A	NEALE2_23099_raw	Body fat percentage	2.27861e-07	0.0799645	NA	354628	NA
C07AB02_C09AA02	metoprolol	enalapril	rs6532537	4	95260257	G	A	NEALE2_48_raw	Waist circumference	3.40002e-06	0.134433	NA	360564	NA
C07AB02_C09AA02	metoprolol	enalapril	rs6532537	4	95260257	G	A	NEALE2_6177_100	None of the above | medication for cholesterol, blood pressure or diabetes	6.30458e-06	-0.0324421	54968	165340	0.968078478094276
C07AB02_C09AA02	metoprolol	enalapril	rs6532537	4	95260257	G	A	NEALE2_23115_raw	Leg fat percentage (left)	1.02315e-08	0.0731872	NA	354791	NA
C07AB02_C09AA02	metoprolol	enalapril	rs6532537	4	95260257	G	A	NEALE2_23100_raw	Whole body fat mass	1.28472e-06	0.109415	NA	354244	NA
C07AB02_C09AA02	metoprolol	enalapril	rs6532537	4	95260257	G	A	NEALE2_2443	Diabetes diagnosed by doctor	1.48908e-06	0.0545187	17275	360192	1.0560321948540865
C07AB02_C09AA02	metoprolol	enalapril	rs6532537	4	95260257	G	A	NEALE2_23116_raw	Leg fat mass (left)	3.8128e-06	0.017264	NA	354788	NA
C07AB02_C09AA02	metoprolol	enalapril	rs6532537	4	95260257	G	A	NEALE2_23111_raw	Leg fat percentage (right)	1.3898e-09	0.0814218	NA	354811	NA
C07AB02_C09AA02	metoprolol	enalapril	rs6532537	4	95260257	G	A	NEALE2_23127_raw	Trunk fat percentage	2.27963e-06	0.0834448	NA	354619	NA
C07AB02_C09AA02	metoprolol	enalapril	rs6532537	4	95260257	G	A	NEALE2_23128_raw	Trunk fat mass	1.00618e-06	0.0616087	NA	354597	NA
C07AB02_C09AA02	metoprolol	enalapril	rs6532537	4	95260257	G	A	NEALE2_23112_raw	Leg fat mass (right)	1.15945e-06	0.0186125	NA	354807	NA
J01DH02_J01MA02	meropenem	ciprofloxacin	rs76796131	16	49533110	T	C	NEALE2_2149	Lifetime number of sexual partners	1.3576e-07	0.0275279	NA	296609	NA
J01DH02_J01MA02	meropenem	ciprofloxacin	rs76796131	16	49533110	T	C	GCST90011388	OTU97_27 (Bacteroides) abundance	7.61677e-06	0.367044	NA	8956	NA
J01DH02_J01MA02	meropenem	ciprofloxacin	rs76796131	16	49533110	T	C	NEALE2_1170	Getting up in morning	7.21275e-07	-0.0228667	NA	360231	NA
J01DH02_J01MA02	meropenem	ciprofloxacin	rs76796131	16	49533110	T	C	NEALE2_20116_0	Never | smoking status	4.07528e-06	-0.0561587	164638	359706	0.9453890840562392
J01MA02_A11DA01	ciprofloxacin	thiamine (vit B1)	rs73370371	15	27767768	A	C	NEALE2_1747_4	Dark brown | hair colour (natural, before greying)	1.39497e-09	0.0818192	134627	360270	1.0852595444359852
J01MA02_A11DA01	ciprofloxacin	thiamine (vit B1)	rs73370371	15	27767768	A	C	NEALE2_1747_1	Blonde | hair colour (natural, before greying)	1.98293e-10	-0.130608	41178	360270	0.8775619426808731
J01MA02_A11DA01	ciprofloxacin	thiamine (vit B1)	rs73370371	15	27767768	A	C	NEALE2_1747_5	Black | hair colour (natural, before greying)	7.62146e-06	0.141025	15809	360270	1.1514532794072752
J01MA02_C03CA01	ciprofloxacin	furosemide	rs55731481	14	98175442	T	G	NEALE2_884	Number of days/week of moderate physical activity 10+ minutes	7.99187e-06	0.0794946	NA	343943	NA

### Sheet: Table S11
Drug_pair_ID	Index_drug	Codrug	rsid	variant	chromosome	position	ref	alt	maf	type	molecular_trait_id	gene_id	nlog10p	pvalue	ac	an	beta	median_tpm	r2	se	study_id	dataset_id	study_label	sample_group	tissue_id	tissue_label	condition_label	sample_size	quant_method	conditional_label
A12BA01_J01XD01	potassium chloride	metronidazole	rs4757645	11_18372298_C_G	11	18372298	C	G	0.333333	SNP	ENSG00000110768	ENSG00000110768	7.64163	2.28228e-08	113	168	0.893313	32.887	0.6377	0.141505	QTS000001	QTD000001	Alasoo_2018	macrophage_naive	CL_0000235	macrophage	naive	84	ge	NA
A12BA01_J01XD01	potassium chloride	metronidazole	rs4757645	11_18372298_C_G	11	18372298	C	G	0.333333	SNP	ENSG00000110768	ENSG00000110768	5.61277	2.4391e-06	113	168	0.59406	29.816	0.6377	0.115568	QTS000001	QTD000006	Alasoo_2018	macrophage_IFNg	CL_0000235	macrophage	IFNg_18h	84	ge	NA
A12BA01_J01XD01	potassium chloride	metronidazole	rs4757645	11_18372298_C_G	11	18372298	C	G	0.382353	SNP	ENSG00000110768	ENSG00000110768	9.606	2.47744e-10	148	238	0.494473	8.322	0.68618	0.0705476	QTS000003	QTD000036	Bossini-Castillo_2019	Treg_naive	CL_0002677	Treg memory	naive	119	ge	NA
A12BA01_J01XD01	potassium chloride	metronidazole	rs4757645	11_18372298_C_G	11	18372298	C	G	0.47286	SNP	ENSG00000110768	ENSG00000110768	15.2179	6.05431e-16	452	958	0.257329	33.997	0.83699	0.0306832	QTS000005	QTD000051	BrainSeq	brain	UBERON_0009834	brain (DLPFC)	naive	479	ge	NA
A12BA01_J01XD01	potassium chloride	metronidazole	rs4757645	11_18372298_C_G	11	18372298	C	G	0.472973	SNP	ENSG00000110768	ENSG00000110768	6.5791	2.63571e-07	159	296	0.561085	48.206	0.73263	0.103402	QTS000006	QTD000061	CAP	LCL_statin	EFO_0005292	LCL	statin	148	ge	NA
A12BA01_J01XD01	potassium chloride	metronidazole	rs4757645	11_18372298_C_G	11	18372298	C	G	0.445392	SNP	ENSG00000110768	ENSG00000110768	11.732	1.85335e-12	647	1172	0.209803	69.325	0.79349	0.029122	QTS000008	QTD000075	CommonMind	DLPFC_naive	UBERON_0009834	brain (DLPFC)	naive	586	ge	NA
A12BA01_J01XD01	potassium chloride	metronidazole	rs4757645	11_18372298_C_G	11	18372298	C	G	0.289931	SNP	ENSG00000110768	ENSG00000110768	15.6385	2.29896e-16	409	576	0.690258	11.402	0.89229	0.0789127	QTS000011	QTD000085	FUSION	muscle_naive	UBERON_0001134	muscle	naive	288	ge	NA
A12BA01_J01XD01	potassium chloride	metronidazole	rs4757645	11_18372298_C_G	11	18372298	C	G	0.289931	SNP	ENSG00000134333	ENSG00000134333	16.5231	2.99874e-17	409	576	-0.583971	571.235	0.89229	0.0646063	QTS000011	QTD000085	FUSION	muscle_naive	UBERON_0001134	muscle	naive	288	ge	NA
A12BA01_J01XD01	potassium chloride	metronidazole	rs4757645	11_18372298_C_G	11	18372298	C	G	0.291513	SNP	ENSG00000110768	ENSG00000110768	25.0866	8.19261e-26	384	542	0.723884	28.866	0.89229	0.0615585	QTS000011	QTD000090	FUSION	adipose_naive	UBERON_0001013	adipose	naive	271	ge	NA
A12BA01_J01XD01	potassium chloride	metronidazole	rs4757645	11_18372298_C_G	11	18372298	C	G	0.41129	SNP	ENSG00000110768	ENSG00000110768	7.63573	2.31351e-08	217	372	0.515016	30.685	0.83964	0.0878735	QTS000012	QTD000100	GENCORD	fibroblast	CL_0000057	fibroblast	naive	186	ge	NA
A12BA01_J01XD01	potassium chloride	metronidazole	rs4757645	11_18372298_C_G	11	18372298	C	G	0.431461	SNP	ENSG00000110768	ENSG00000110768	20.6362	2.31109e-21	506	890	0.480092	36.569	NA	0.0479345	QTS000013	QTD000110	GEUVADIS	LCL	EFO_0005292	LCL	naive	445	ge	NA
A12BA01_J01XD01	potassium chloride	metronidazole	rs4757645	11_18372298_C_G	11	18372298	C	G	0.39673	SNP	ENSG00000110768	ENSG00000110768	11.8417	1.4398e-12	701	1162	0.406361	30.232	NA	0.0561025	QTS000015	QTD000116	GTEx	adipose_subcutaneous	UBERON_0001013	adipose	naive	581	ge	NA
A12BA01_J01XD01	potassium chloride	metronidazole	rs4757645	11_18372298_C_G	11	18372298	C	G	0.402985	SNP	ENSG00000110768	ENSG00000110768	16.0948	8.03886e-17	560	938	0.514506	28.056	NA	0.059381	QTS000015	QTD000121	GTEx	adipose_visceral	UBERON_0010414	adipose (visceral)	naive	469	ge	NA
A12BA01_J01XD01	potassium chloride	metronidazole	rs4757645	11_18372298_C_G	11	18372298	C	G	0.399142	SNP	ENSG00000110768	ENSG00000110768	16.136	7.31059e-17	280	466	0.666249	29.762	NA	0.0734898	QTS000015	QTD000126	GTEx	adrenal_gland	UBERON_0002369	adrenal gland	naive	233	ge	NA
A12BA01_J01XD01	potassium chloride	metronidazole	rs4757645	11_18372298_C_G	11	18372298	C	G	0.408269	SNP	ENSG00000110768	ENSG00000110768	8.31544	4.83684e-09	458	774	0.380812	23.947	NA	0.0635297	QTS000015	QTD000131	GTEx	artery_aorta	UBERON_0001496	artery (aorta)	naive	387	ge	NA
A12BA01_J01XD01	potassium chloride	metronidazole	rs4757645	11_18372298_C_G	11	18372298	C	G	0.398973	SNP	ENSG00000110768	ENSG00000110768	13.841	1.44207e-14	702	1168	0.359601	29.021	NA	0.0455157	QTS000015	QTD000141	GTEx	artery_tibial	UBERON_0007610	artery (tibial)	naive	584	ge	NA
A12BA01_J01XD01	potassium chloride	metronidazole	rs4757645	11_18372298_C_G	11	18372298	C	G	0.343537	SNP	ENSG00000110768	ENSG00000110768	7.93639	1.15775e-08	193	294	0.402913	22.67	NA	0.066169	QTS000015	QTD000151	GTEx	brain_anterior_cingulate_cortex	UBERON_0009835	brain (anterior cingulate cortex)	naive	147	ge	NA
A12BA01_J01XD01	potassium chloride	metronidazole	rs4757645	11_18372298_C_G	11	18372298	C	G	0.356459	SNP	ENSG00000110768	ENSG00000110768	6.89352	1.27784e-07	269	418	0.37456	32.315	NA	0.0682856	QTS000015	QTD000166	GTEx	brain_cerebellum	UBERON_0002037	brain (cerebellum)	naive	209	ge	NA
A12BA01_J01XD01	potassium chloride	metronidazole	rs4757645	11_18372298_C_G	11	18372298	C	G	0.380488	SNP	ENSG00000110768	ENSG00000110768	14.6095	2.45781e-15	254	410	0.439513	25.318	NA	0.0509376	QTS000015	QTD000171	GTEx	brain_cortex	UBERON_0001870	brain (cortex)	naive	205	ge	NA
A12BA01_J01XD01	potassium chloride	metronidazole	rs4757645	11_18372298_C_G	11	18372298	C	G	0.342857	SNP	ENSG00000110768	ENSG00000110768	11.4281	3.73149e-12	230	350	0.409836	26.935	NA	0.0545099	QTS000015	QTD000176	GTEx	brain_frontal_cortex	UBERON_0009834	brain (DLPFC)	naive	175	ge	NA
A12BA01_J01XD01	potassium chloride	metronidazole	rs4757645	11_18372298_C_G	11	18372298	C	G	0.369697	SNP	ENSG00000110768	ENSG00000110768	8.04898	8.93352e-09	208	330	0.475976	21.57	NA	0.0781212	QTS000015	QTD000181	GTEx	brain_hippocampus	UBERON_0001954	brain (hippocampus)	naive	165	ge	NA
A12BA01_J01XD01	potassium chloride	metronidazole	rs4757645	11_18372298_C_G	11	18372298	C	G	0.326471	SNP	ENSG00000110768	ENSG00000110768	7.77734	1.66977e-08	229	340	0.504863	22.676	NA	0.0847622	QTS000015	QTD000186	GTEx	brain_hypothalamus	UBERON_0001898	brain (hypothalamus)	naive	170	ge	NA
A12BA01_J01XD01	potassium chloride	metronidazole	rs4757645	11_18372298_C_G	11	18372298	C	G	0.35396	SNP	ENSG00000110768	ENSG00000110768	8.33274	4.64797e-09	261	404	0.420805	24.636	NA	0.0684495	QTS000015	QTD000191	GTEx	brain_nucleus_accumbens	UBERON_0001882	brain (nucleus accumbens)	naive	202	ge	NA
A12BA01_J01XD01	potassium chloride	metronidazole	rs4757645	11_18372298_C_G	11	18372298	C	G	0.35	SNP	ENSG00000110768	ENSG00000110768	10.8128	1.53872e-11	221	340	0.516446	21.238	NA	0.0709033	QTS000015	QTD000196	GTEx	brain_putamen	UBERON_0001874	brain (putamen)	naive	170	ge	NA
A12BA01_J01XD01	potassium chloride	metronidazole	rs4757645	11_18372298_C_G	11	18372298	C	G	0.413706	SNP	ENSG00000110768	ENSG00000110768	11.6111	2.44878e-12	462	788	0.448262	30.058	NA	0.0618775	QTS000015	QTD000211	GTEx	breast	UBERON_0008367	breast	naive	394	ge	NA
A12BA01_J01XD01	potassium chloride	metronidazole	rs4757645	11_18372298_C_G	11	18372298	C	G	0.391304	SNP	ENSG00000110768	ENSG00000110768	23.548	2.83152e-24	588	966	0.454695	45.978	NA	0.0422601	QTS000015	QTD000216	GTEx	fibroblast	CL_0000057	fibroblast	naive	483	ge	NA
A12BA01_J01XD01	potassium chloride	metronidazole	rs4757645	11_18372298_C_G	11	18372298	C	G	0.382075	SNP	ENSG00000110768	ENSG00000110768	6.66977	2.1391e-07	393	636	0.297912	28.426	NA	0.0561181	QTS000015	QTD000226	GTEx	colon_sigmoid	UBERON_0001159	sigmoid colon	naive	318	ge	NA
A12BA01_J01XD01	potassium chloride	metronidazole	rs4757645	11_18372298_C_G	11	18372298	C	G	0.418478	SNP	ENSG00000110768	ENSG00000110768	11.1172	7.63567e-12	428	736	0.359053	22.47	NA	0.0506845	QTS000015	QTD000231	GTEx	colon_transverse	UBERON_0001157	transverse colon	naive	368	ge	NA
A12BA01_J01XD01	potassium chloride	metronidazole	rs4757645	11_18372298_C_G	11	18372298	C	G	0.404665	SNP	ENSG00000110768	ENSG00000110768	32.6473	2.25254e-33	587	986	0.587275	20.119	NA	0.0451126	QTS000015	QTD000241	GTEx	esophagus_mucosa	UBERON_0006920	esophagus (mucosa)	naive	493	ge	NA
A12BA01_J01XD01	potassium chloride	metronidazole	rs4757645	11_18372298_C_G	11	18372298	C	G	0.393709	SNP	ENSG00000110768	ENSG00000110768	16.0226	9.49347e-17	559	922	0.352475	27.401	NA	0.0407554	QTS000015	QTD000246	GTEx	esophagus_muscularis	UBERON_0004648	esophagus (muscularis)	naive	461	ge	NA
A12BA01_J01XD01	potassium chloride	metronidazole	rs4757645	11_18372298_C_G	11	18372298	C	G	0.430108	SNP	ENSG00000110768	ENSG00000110768	11.5213	3.011e-12	424	744	0.467255	16.223	NA	0.0646512	QTS000015	QTD000251	GTEx	heart_atrial_appendage	UBERON_0006631	heart (atrial appendage)	naive	372	ge	NA
A12BA01_J01XD01	potassium chloride	metronidazole	rs4757645	11_18372298_C_G	11	18372298	C	G	0.401442	SNP	ENSG00000110768	ENSG00000110768	7.69306	2.02739e-08	249	416	0.419044	12.024	NA	0.0715781	QTS000015	QTD000266	GTEx	liver	UBERON_0001114	liver	naive	208	ge	NA
A12BA01_J01XD01	potassium chloride	metronidazole	rs4757645	11_18372298_C_G	11	18372298	C	G	0.39902	SNP	ENSG00000110756	ENSG00000110756	8.53479	2.91885e-09	613	1020	-0.302746	21.914	NA	0.0500698	QTS000015	QTD000271	GTEx	lung	UBERON_0008952	lung	naive	510	ge	NA
A12BA01_J01XD01	potassium chloride	metronidazole	rs4757645	11_18372298_C_G	11	18372298	C	G	0.39902	SNP	ENSG00000110768	ENSG00000110768	5.62376	2.37813e-06	613	1020	0.195157	21.843	NA	0.0408764	QTS000015	QTD000271	GTEx	lung	UBERON_0008952	lung	naive	510	ge	NA
A12BA01_J01XD01	potassium chloride	metronidazole	rs4757645	11_18372298_C_G	11	18372298	C	G	0.434028	SNP	ENSG00000110768	ENSG00000110768	6.25948	5.50203e-07	163	288	0.401187	21.935	NA	0.0760901	QTS000015	QTD000276	GTEx	minor_salivary_gland	UBERON_0006330	minor salivary gland	naive	144	ge	NA
A12BA01_J01XD01	potassium chloride	metronidazole	rs4757645	11_18372298_C_G	11	18372298	C	G	0.401709	SNP	ENSG00000110768	ENSG00000110768	8.47385	3.35855e-09	840	1404	0.239906	13.627	NA	0.0400424	QTS000015	QTD000281	GTEx	muscle	UBERON_0001134	muscle	naive	702	ge	NA
A12BA01_J01XD01	potassium chloride	metronidazole	rs4757645	11_18372298_C_G	11	18372298	C	G	0.401709	SNP	ENSG00000134333	ENSG00000134333	8.7311	1.85737e-09	840	1404	-0.242395	424.245	NA	0.0397895	QTS000015	QTD000281	GTEx	muscle	UBERON_0001134	muscle	naive	702	ge	NA
A12BA01_J01XD01	potassium chloride	metronidazole	rs4757645	11_18372298_C_G	11	18372298	C	G	0.398496	SNP	ENSG00000110768	ENSG00000110768	9.31501	4.84163e-10	640	1064	0.338351	32.104	NA	0.0533192	QTS000015	QTD000286	GTEx	nerve_tibial	UBERON_0001323	tibial nerve	naive	532	ge	NA
A12BA01_J01XD01	potassium chloride	metronidazole	rs4757645	11_18372298_C_G	11	18372298	C	G	0.386885	SNP	ENSG00000110768	ENSG00000110768	8.45584	3.50071e-09	374	610	0.34042	8.636	NA	0.0558626	QTS000015	QTD000296	GTEx	pancreas	UBERON_0001150	pancreas	naive	305	ge	NA
A12BA01_J01XD01	potassium chloride	metronidazole	rs4757645	11_18372298_C_G	11	18372298	C	G	0.35654	SNP	ENSG00000110768	ENSG00000110768	7.56598	2.71656e-08	305	474	0.492164	19.544	NA	0.0853738	QTS000015	QTD000301	GTEx	pituitary	UBERON_0000007	pituitary	naive	237	ge	NA
A12BA01_J01XD01	potassium chloride	metronidazole	rs4757645	11_18372298_C_G	11	18372298	C	G	0.373853	SNP	ENSG00000110768	ENSG00000110768	7.43016	3.71398e-08	273	436	0.520627	27.458	NA	0.0909664	QTS000015	QTD000306	GTEx	prostate	UBERON_0002367	prostate	naive	218	ge	NA
A12BA01_J01XD01	potassium chloride	metronidazole	rs4757645	11_18372298_C_G	11	18372298	C	G	0.412959	SNP	ENSG00000110768	ENSG00000110768	9.75706	1.74959e-10	607	1034	0.317305	26.447	NA	0.0486898	QTS000015	QTD000311	GTEx	skin_not_sun_exposed	UBERON_0036149	skin (suprapubic)	naive	517	ge	NA
A12BA01_J01XD01	potassium chloride	metronidazole	rs4757645	11_18372298_C_G	11	18372298	C	G	0.389535	SNP	ENSG00000110768	ENSG00000110768	8.75425	1.76098e-09	735	1204	0.302477	27.909	NA	0.0494634	QTS000015	QTD000316	GTEx	skin_sun_exposed	UBERON_0002097	skin	naive	602	ge	NA
A12BA01_J01XD01	potassium chloride	metronidazole	rs4757645	11_18372298_C_G	11	18372298	C	G	0.396552	SNP	ENSG00000110768	ENSG00000110768	7.17841	6.63113e-08	210	348	0.508996	21.788	NA	0.0898028	QTS000015	QTD000321	GTEx	small_intestine	UBERON_0001211	small intestine	naive	174	ge	NA
A12BA01_J01XD01	potassium chloride	metronidazole	rs4757645	11_18372298_C_G	11	18372298	C	G	0.422908	SNP	ENSG00000110768	ENSG00000110768	13.0098	9.77769e-14	262	454	0.593769	21.679	NA	0.0745166	QTS000015	QTD000326	GTEx	spleen	UBERON_0002106	spleen	naive	227	ge	NA
A12BA01_J01XD01	potassium chloride	metronidazole	rs4757645	11_18372298_C_G	11	18372298	C	G	0.41358	SNP	ENSG00000110768	ENSG00000110768	16.5017	3.14976e-17	380	648	0.507053	19.097	NA	0.0565933	QTS000015	QTD000331	GTEx	stomach	UBERON_0000945	stomach	naive	324	ge	NA
A12BA01_J01XD01	potassium chloride	metronidazole	rs4757645	11_18372298_C_G	11	18372298	C	G	0.392857	SNP	ENSG00000110768	ENSG00000110768	21.011	9.74882e-22	391	644	0.579779	45.914	NA	0.0560089	QTS000015	QTD000336	GTEx	testis	UBERON_0000473	testis	naive	322	ge	NA
A12BA01_J01XD01	potassium chloride	metronidazole	rs4757645	11_18372298_C_G	11	18372298	C	G	0.40331	SNP	ENSG00000110768	ENSG00000110768	13.6406	2.28755e-14	685	1148	0.439933	28.939	NA	0.0561118	QTS000015	QTD000341	GTEx	thyroid	UBERON_0002046	thyroid	naive	574	ge	NA
A12BA01_J01XD01	potassium chloride	metronidazole	rs4757645	11_18372298_C_G	11	18372298	C	G	0.313665	SNP	ENSG00000110768	ENSG00000110768	8.65712	2.2023e-09	447	644	0.346384	22.579	0.6377	0.0561762	QTS000016	QTD000361	HipSci	iPSC	EFO_0004905	iPSC	naive	322	ge	NA
A12BA01_J01XD01	potassium chloride	metronidazole	rs4757645	11_18372298_C_G	11	18372298	C	G	0.372611	SNP	ENSG00000110768	ENSG00000110768	12.1651	6.83691e-13	591	942	0.442438	15.919	NA	0.0598299	QTS000019	QTD000373	Lepik_2017	blood	UBERON_0000178	blood	naive	471	ge	NA
A12BA01_J01XD01	potassium chloride	metronidazole	rs4757645	11_18372298_C_G	11	18372298	C	G	0.44	SNP	ENSG00000110756	ENSG00000110756	7.57418	2.66574e-08	175	400	-0.564775	40.601	0.91265	0.0971853	QTS000024	QTD000409	Quach_2016	monocyte_naive	CL_0002057	monocyte	naive	200	ge	NA
A12BA01_J01XD01	potassium chloride	metronidazole	rs4757645	11_18372298_C_G	11	18372298	C	G	0.44	SNP	ENSG00000110768	ENSG00000110768	9.30069	5.00391e-10	175	400	0.515511	45.973	0.91265	0.0784849	QTS000024	QTD000409	Quach_2016	monocyte_naive	CL_0002057	monocyte	naive	200	ge	NA
A12BA01_J01XD01	potassium chloride	metronidazole	rs4757645	11_18372298_C_G	11	18372298	C	G	0.4375	SNP	ENSG00000110768	ENSG00000110768	6.90778	1.23657e-07	160	368	0.592726	37.196	0.91265	0.107315	QTS000024	QTD000414	Quach_2016	monocyte_LPS	CL_0002057	monocyte	LPS_6h	184	ge	NA
A12BA01_J01XD01	potassium chloride	metronidazole	rs4757645	11_18372298_C_G	11	18372298	C	G	0.446429	SNP	ENSG00000110768	ENSG00000110768	9.39831	3.99656e-10	174	392	0.613853	39.551	0.91265	0.0927587	QTS000024	QTD000419	Quach_2016	monocyte_Pam3CSK4	CL_0002057	monocyte	Pam3CSK4_6h	196	ge	NA
A12BA01_J01XD01	potassium chloride	metronidazole	rs4757645	11_18372298_C_G	11	18372298	C	G	0.445026	SNP	ENSG00000110768	ENSG00000110768	6.23119	5.87236e-07	169	382	0.517927	32.627	0.91265	0.0998783	QTS000024	QTD000424	Quach_2016	monocyte_R848	CL_0002057	monocyte	R848_6h	191	ge	NA
A12BA01_J01XD01	potassium chloride	metronidazole	rs4757645	11_18372298_C_G	11	18372298	C	G	0.441919	SNP	ENSG00000110768	ENSG00000110768	10.0119	9.73039e-11	174	396	0.663675	24.263	0.91265	0.0966073	QTS000024	QTD000429	Quach_2016	monocyte_IAV	CL_0002057	monocyte	Influenza_6h	198	ge	NA
A12BA01_J01XD01	potassium chloride	metronidazole	rs4757645	11_18372298_C_G	11	18372298	C	G	0.441919	SNP	ENSG00000166796	ENSG00000166796	7.11103	7.74404e-08	174	396	-0.480788	3.49	0.91265	0.0858522	QTS000024	QTD000429	Quach_2016	monocyte_IAV	CL_0002057	monocyte	Influenza_6h	198	ge	NA
A12BA01_J01XD01	potassium chloride	metronidazole	rs4757645	11_18372298_C_G	11	18372298	C	G	0.366964	SNP	ENSG00000110768	ENSG00000110768	17.8942	1.27592e-18	707	1120	0.310982	16.242	0.79123	0.0340422	QTS000025	QTD000434	ROSMAP	brain_naive	UBERON_0009834	brain (DLPFC)	naive	560	ge	NA
A12BA01_J01XD01	potassium chloride	metronidazole	rs4757645	11_18372298_C_G	11	18372298	C	G	0.322222	SNP	ENSG00000110768	ENSG00000110768	5.65692	2.20335e-06	123	180	0.524178	25.913	0.79514	0.102185	QTS000026	QTD000499	Schmiedel_2018	monocyte_CD16_naive	CL_0002396	CD16+ monocyte	naive	90	ge	NA
A12BA01_J01XD01	potassium chloride	metronidazole	rs4757645	11_18372298_C_G	11	18372298	C	G	0.318681	SNP	ENSG00000110768	ENSG00000110768	7.46698	3.41205e-08	125	182	0.640541	18.716	0.79514	0.104246	QTS000026	QTD000504	Schmiedel_2018	monocyte_naive	CL_0002057	monocyte	naive	91	ge	NA
A12BA01_J01XD01	potassium chloride	metronidazole	rs4757645	11_18372298_C_G	11	18372298	C	G	0.346457	SNP	ENSG00000110768	ENSG00000110768	35.4272	3.73903e-36	502	762	0.960434	35.149	0.6667	0.0683706	QTS000029	QTD000534	TwinsUK	fat	UBERON_0001013	adipose	naive	381	ge	NA
A12BA01_J01XD01	potassium chloride	metronidazole	rs4757645	11_18372298_C_G	11	18372298	C	G	0.348086	SNP	ENSG00000110768	ENSG00000110768	27.3403	4.56781e-28	549	836	0.744891	38.913	0.6667	0.0627651	QTS000029	QTD000539	TwinsUK	LCL	EFO_0005292	LCL	naive	418	ge	NA
A12BA01_J01XD01	potassium chloride	metronidazole	rs4757645	11_18372298_C_G	11	18372298	C	G	0.337838	SNP	ENSG00000110768	ENSG00000110768	21.0846	8.23045e-22	492	740	0.588947	29.569	0.6667	0.0573884	QTS000029	QTD000544	TwinsUK	skin	UBERON_0002097	skin	naive	370	ge	NA
A12BA01_J01XD01	potassium chloride	metronidazole	rs4757645	11_18372298_C_G	11	18372298	C	G	0.440945	SNP	ENSG00000110768	ENSG00000110768	7.43983	3.63221e-08	143	254	0.574392	47.264	0.84478	0.0970671	QTS000033	QTD000574	PISA	pancreatic_islet	UBERON_0000006	pancreatic islet	naive	127	ge	NA
A12BA01_J01XD01	potassium chloride	metronidazole	rs4757645	11_18372298_C_G	11	18372298	C	G	0.350663	SNP	ENSG00000134333	ENSG00000134333	8.47499	3.34971e-09	1276	1962	0.11741	NA	0.82792	0.0196702	QTS000038	QTD000613	OneK1K	CD4_TCM	CL_0000904	CD4+ TCM cell	naive	981	ge	NA
C07AB02_B01AX05	metoprolol	fondaparinux	rs984113	5_56616706_G_C	5	56616706	G	C	0.329861	SNP	ENSG00000155542	ENSG00000155542	8.15961	6.92455e-09	386	576	0.454273	4.727	0.98764	0.0759508	QTS000011	QTD000085	FUSION	muscle_naive	UBERON_0001134	muscle	naive	288	ge	NA
NA	NA	NA	rs11351979	16_1493310_GC_G	16	1493310	GC	G	0.34	INDEL	ENSG00000100726	ENSG00000100726	9.29598	5.05847e-10	136	400	0.586819	28.446	0.97509	0.0893684	QTS000024	QTD000409	Quach_2016	monocyte_naive	CL_0002057	monocyte	naive	200	ge	NA
NA	NA	NA	rs11351979	16_1493310_GC_G	16	1493310	GC	G	0.335079	INDEL	ENSG00000100726	ENSG00000100726	8.80362	1.57175e-09	128	382	0.515	12.998	0.97509	0.0808087	QTS000024	QTD000424	Quach_2016	monocyte_R848	CL_0002057	monocyte	R848_6h	191	ge	NA
NA	NA	NA	rs11351979	16_1493310_GC_G	16	1493310	GC	G	0.133929	INDEL	ENSG00000100726	ENSG00000100726	9.89531	1.27259e-10	148	1120	-0.5236	59.757	0.88684	0.0798482	QTS000025	QTD000434	ROSMAP	brain_naive	UBERON_0009834	brain (DLPFC)	naive	560	ge	NA

### Sheet: Table S12
Drug_pair_ID	Index_drug	Codrug	rs_id	CHR	BP	ALT	REF	probability	ranking	ChIP	Chromatin_accessibility	Footprint	Footprint_matched	IC_matched_max	IC_max	PWM	PWM_matched	QTL
A12BA01_J01XD01	potassium chloride	metronidazole	rs4757645	11	18372298	G	C	0.55436	1f	TRUE	TRUE	FALSE	FALSE	0	0	FALSE	FALSE	TRUE
A12BA01_A12CC30	potassium chloride	magnesium (different salts in combination)	rs56255127	11	132237582	T	C	0.22271	1f	FALSE	TRUE	FALSE	FALSE	0	0	FALSE	FALSE	TRUE
J01DH02_B01AC06	meropenem	acetylsalicylic acid	rs517984	13	96636681	C	A	0.55436	1f	TRUE	TRUE	FALSE	FALSE	0	0	FALSE	FALSE	TRUE
B01AC04_C07AB02	clopidogrel	metoprolol	rs312802	17	77495131	G	A	0.55436	1f	TRUE	TRUE	FALSE	FALSE	0	0	FALSE	FALSE	TRUE
J01DC02_M03BB03	cefuroxime	chlorzoxazone	rs4675152	2	227206654	G	A	0.55436	1f	TRUE	TRUE	FALSE	FALSE	0	0	FALSE	FALSE	TRUE
B01AC04_C10AA01	clopidogrel	simvastatin	rs28636409	4	56593772	T	C	0.22271	1f	FALSE	TRUE	FALSE	FALSE	0	0	FALSE	FALSE	TRUE
C01BD01_B01AC06	amiodarone	acetylsalicylic acid	rs4737862	8	67868377	G	A	0.55324	1f	TRUE	FALSE	FALSE	FALSE	0	0	FALSE	FALSE	TRUE
A02AA04_N02AA01	magnesium hydroxide	morphine	rs117944645	8	84794811	T	C	0.06	1f	FALSE	TRUE	TRUE	FALSE	0	1.6200000047683716	TRUE	FALSE	TRUE
C03CA01_C03DA01	furosemide	spironolactone	NA	1	113219741	GT	G	0.78832	2b	TRUE	TRUE	TRUE	FALSE	0	1.5099999904632568	TRUE	FALSE	FALSE
J01MA02_A11DA01	ciprofloxacin	thiamine (vit B1)	rs73370371	15	27767768	A	C	0.8288	2b	TRUE	TRUE	TRUE	FALSE	0	0.01999999955296516	TRUE	FALSE	FALSE
N02AA05_A02BC02	oxycodone	pantoprazole	rs1048616003	16	1493310	G	GC	0.41199	2b	TRUE	TRUE	TRUE	FALSE	0	0.8899999856948853	TRUE	FALSE	FALSE
B01AC06_C07AB02	acetylsalicylic acid	metoprolol	rs758010917	19	53549709	T	A	0.60537	2b	TRUE	TRUE	TRUE	FALSE	0	0.5699999928474426	TRUE	FALSE	FALSE
A12BA01_C03CA01	potassium chloride	furosemide	rs146985296	6	52288077	C	G	0.39922	3a	TRUE	TRUE	FALSE	FALSE	0	1.6699999570846558	TRUE	FALSE	FALSE
A02BC02_A03FA01	pantoprazole	metoclopramide	rs147504573	10	77501221	C	T	0.74401	4	TRUE	TRUE	TRUE	TRUE	0	0	FALSE	FALSE	FALSE
B01AB10_A12BA01	tinzaparin	potassium chloride	rs2511771	11	131257663	A	G	0.60906	4	TRUE	TRUE	FALSE	FALSE	0	0	FALSE	FALSE	FALSE
N03AX12_A02BC02	gabapentin	pantoprazole	rs117909688	11	134397391	T	C	0.60906	4	TRUE	TRUE	FALSE	FALSE	0	0	FALSE	FALSE	FALSE
J01DC02_N01BB01	cefuroxime	bupivacaine	rs117134236	14	92687668	A	G	0.60906	4	TRUE	TRUE	FALSE	FALSE	0	0	FALSE	FALSE	FALSE
C07AB02_B01AC24	metoprolol	ticagrelor	rs77458025	16	13793652	G	A	0.70497	4	TRUE	TRUE	TRUE	FALSE	0	0	FALSE	FALSE	FALSE
J01DH02_J01MA02	meropenem	ciprofloxacin	rs76796131	16	49533110	T	C	0.60906	4	TRUE	TRUE	FALSE	FALSE	0	0	FALSE	FALSE	FALSE
J01CF01_N02AA05	dicloxacillin	oxycodone	rs111738111	16	84066674	C	T	0.60906	4	TRUE	TRUE	FALSE	FALSE	0	0	FALSE	FALSE	FALSE
J01CF01_C03CA01	dicloxacillin	furosemide	rs4668287	2	170596595	A	G	0.60906	4	TRUE	TRUE	FALSE	FALSE	0	0	FALSE	FALSE	FALSE
N02AA05_C03CA01	oxycodone	furosemide	rs2291580	4	40438198	C	T	0.60906	4	TRUE	TRUE	FALSE	FALSE	0	0	FALSE	FALSE	FALSE
C07AB02_B01AX05	metoprolol	fondaparinux	rs984113	5	56616706	C	G	0.60906	4	TRUE	TRUE	FALSE	FALSE	0	0	FALSE	FALSE	FALSE
C07AB02_B01AC24	metoprolol	ticagrelor	rs111423393	5	102155125	A	G	0.60906	4	TRUE	TRUE	FALSE	FALSE	0	0	FALSE	FALSE	FALSE
N02AX02_N02AA01	tramadol	morphine	rs191619899	5	162243744	G	A	0.60906	4	TRUE	TRUE	FALSE	FALSE	0	0	FALSE	FALSE	FALSE
N02AA05_C03CA01	oxycodone	furosemide	rs181329814	7	4283455	C	T	0.60906	4	TRUE	TRUE	FALSE	FALSE	0	0	FALSE	FALSE	FALSE
J01MA02_J01XD01	ciprofloxacin	metronidazole	rs2618023	9	26275642	C	A	0.60906	4	TRUE	TRUE	FALSE	FALSE	0	0	FALSE	FALSE	FALSE
A06AD11_A06AB08	lactulose	sodium picosulfate	rs12736144	1	4722581	C	G	0.74944	5	FALSE	TRUE	TRUE	FALSE	0	2	TRUE	FALSE	FALSE
A02BC02_C03CA01	pantoprazole	furosemide	rs116091351	1	205063910	G	A	0.02831	5	FALSE	TRUE	TRUE	FALSE	0	1.9700000286102295	TRUE	FALSE	FALSE
A11DA01_N05BA02	thiamine (vit B1)	chlordiazepoxide	rs186107005	12	34080371	T	A	0.01	5	FALSE	TRUE	TRUE	FALSE	0	0.44999998807907104	TRUE	FALSE	FALSE
J01MA02_C03CA01	ciprofloxacin	furosemide	rs55731481	14	98175442	T	G	0.13454	5	FALSE	TRUE	FALSE	FALSE	0	0	FALSE	FALSE	FALSE
C07AB02_B01AC24	metoprolol	ticagrelor	rs118142978	15	26716246	A	G	0.13454	5	FALSE	TRUE	FALSE	FALSE	0	0	FALSE	FALSE	FALSE
A12BA01_N05BA02	potassium chloride	chlordiazepoxide	rs573836037	16	51430002	CT	C	0.58955	5	TRUE	FALSE	FALSE	FALSE	0	0	FALSE	FALSE	FALSE
A12BA01_J01MA02	potassium chloride	ciprofloxacin	rs116132368	4	68919246	A	T	0.20233	5	FALSE	TRUE	FALSE	FALSE	0	1.75	TRUE	FALSE	FALSE
A02BC02_J01MA02	pantoprazole	ciprofloxacin	rs117452099	6	169262343	T	C	0.13454	5	FALSE	TRUE	FALSE	FALSE	0	0	FALSE	FALSE	FALSE
C01BD01_A02BC02	amiodarone	pantoprazole	rs146704861	8	8911652	T	C	0.58955	5	TRUE	FALSE	FALSE	FALSE	0	0	FALSE	FALSE	FALSE
C01AA05_A12BA01	digoxin	potassium chloride	rs145706366	5	20151696	C	T	0.18653	6	FALSE	FALSE	FALSE	FALSE	0	0.6100000143051147	TRUE	FALSE	FALSE
A06AD11_C03CA01	lactulose	furosemide	rs1871838	8	13803138	A	C	0.19425	6	FALSE	FALSE	FALSE	FALSE	0	0.5600000023841858	TRUE	FALSE	FALSE
A12BA01_J01XD01	potassium chloride	metronidazole	rs79970770	9	117397673	T	C	0	6	FALSE	FALSE	TRUE	FALSE	0	1.75	TRUE	FALSE	FALSE
C01BD01_B01AC06	amiodarone	acetylsalicylic acid	rs185619351	1	116645563	C	T	0.18412	7	FALSE	FALSE	FALSE	FALSE	0	0	FALSE	FALSE	FALSE
J01CF01_N03AX12	dicloxacillin	gabapentin	rs7524537	1	162643332	C	T	0.51392	7	FALSE	FALSE	FALSE	FALSE	0	0	FALSE	FALSE	TRUE
B01AC04_B01AC06	clopidogrel	acetylsalicylic acid	rs149039924	12	94355485	T	C	0.18412	7	FALSE	FALSE	FALSE	FALSE	0	0	FALSE	FALSE	FALSE
C07AB02_C09AA02	metoprolol	enalapril	rs151291375	15	36281149	T	C	0.18412	7	FALSE	FALSE	FALSE	FALSE	0	0	FALSE	FALSE	FALSE
B01AC06_C07AB02	acetylsalicylic acid	metoprolol	rs77925157	16	60332885	G	A	0.18412	7	FALSE	FALSE	FALSE	FALSE	0	0	FALSE	FALSE	FALSE
C07AB02_C09AA02	metoprolol	enalapril	rs6532537	4	95260257	G	A	0.18412	7	FALSE	FALSE	FALSE	FALSE	0	0	FALSE	FALSE	FALSE
N03AX12_B01AC06	gabapentin	acetylsalicylic acid	rs760791408	4	141069302	T	C	0.18412	7	FALSE	FALSE	FALSE	FALSE	0	0	FALSE	FALSE	FALSE
A11DA01_J01XD01	thiamine (vit B1)	metronidazole	rs114942430	5	29322567	A	G	0.18412	7	FALSE	FALSE	FALSE	FALSE	0	0	FALSE	FALSE	FALSE
C01BD01_B01AC06	amiodarone	acetylsalicylic acid	rs138489230	5	173982126	A	G	0.18412	7	FALSE	FALSE	FALSE	FALSE	0	0	FALSE	FALSE	FALSE
B01AA03_C03CA01	warfarin	furosemide	NA	6	95002291	C	T	0.18412	7	FALSE	FALSE	FALSE	FALSE	0	0	FALSE	FALSE	FALSE
C01BD01_A02BC02	amiodarone	pantoprazole	rs370304464	9	79098876	C	T	0.18412	7	FALSE	FALSE	FALSE	FALSE	0	0	FALSE	FALSE	FALSE
J01CE01_C03CA01	benzylpenicillin	furosemide	rs1206902225	1	28706975	TG	T	NA	NA	NA	NA	NA	NA	NA	NA	NA	NA	NA

### Sheet: Table S13
Column1	Column2	Column3	Column4	Column5
Drug_pair_ID	Index_drug	Codrug	Gene	source
A02AA04_N02AA01	magnesium hydroxide	morphine	LRRCC1	GWAS_hit
A02BC02_A03FA01	pantoprazole	metoclopramide	KCNMA1	GWAS_hit
A02BC02_C03CA01	pantoprazole	furosemide	TMEM81	GWAS_hit
A02BC02_J01MA02	pantoprazole	ciprofloxacin	THBS2	GWAS_hit
A06AD11_A06AB08	lactulose	sodium picosulfate	AJAP1	GWAS_hit
A06AD11_C03CA01	lactulose	furosemide	DLC1	GWAS_hit
A11DA01_J01XD01	thiamine (vit B1)	metronidazole	CDH6	GWAS_hit
A11DA01_N05BA02	thiamine (vit B1)	chlordiazepoxide	ALG10	GWAS_hit
A12BA01_A12CC30	potassium chloride	magnesium (different salts in combination)	NTM	GWAS_hit
A12BA01_C03CA01	potassium chloride	furosemide	MCM3	GWAS_hit
A12BA01_J01MA02	potassium chloride	ciprofloxacin	UGT2A3	GWAS_hit
A12BA01_J01XD01	potassium chloride	metronidazole	ASTN2	GWAS_hit
A12BA01_J01XD01	potassium chloride	metronidazole	GTF2H1	eQTL
A12BA01_J01XD01	potassium chloride	metronidazole	HPS5	eQTL
A12BA01_J01XD01	potassium chloride	metronidazole	LDHA	GWAS_hit
A12BA01_J01XD01	potassium chloride	metronidazole	LDHA	eQTL
A12BA01_J01XD01	potassium chloride	metronidazole	LDHC	eQTL
A12BA01_N05BA02	potassium chloride	chlordiazepoxide	HNRNPA1L3	GWAS_hit
B01AB10_A12BA01	tinzaparin	potassium chloride	NTM	GWAS_hit
B01AC04_B01AC06	clopidogrel	acetylsalicylic acid	CEP83	GWAS_hit
B01AC04_C07AB02	clopidogrel	metoprolol	SEPTIN9	GWAS_hit
B01AC04_C10AA01	clopidogrel	simvastatin	THEGL	GWAS_hit
B01AC06_C07AB02	acetylsalicylic acid	metoprolol	GOT2	GWAS_hit
B01AC06_C07AB02	acetylsalicylic acid	metoprolol	ZNF331	GWAS_hit
C01AA05_A12BA01	digoxin	potassium chloride	CDH18	GWAS_hit
C01BD01_A02BC02	amiodarone	pantoprazole	MFHAS1	GWAS_hit
C01BD01_A02BC02	amiodarone	pantoprazole	TLE4	GWAS_hit
C01BD01_B01AC06	amiodarone	acetylsalicylic acid	C5orf47	GWAS_hit
C01BD01_B01AC06	amiodarone	acetylsalicylic acid	IGSF3	GWAS_hit
C01BD01_B01AC06	amiodarone	acetylsalicylic acid	PREX2	GWAS_hit
C03CA01_C03DA01	furosemide	spironolactone	MAGI3	GWAS_hit
C07AB02_B01AC24	metoprolol	ticagrelor	ERCC4	GWAS_hit
C07AB02_B01AC24	metoprolol	ticagrelor	GABRA5	GWAS_hit
C07AB02_B01AC24	metoprolol	ticagrelor	SLCO4C1	GWAS_hit
C07AB02_B01AX05	metoprolol	fondaparinux	MAP3K1	GWAS_hit
C07AB02_B01AX05	metoprolol	fondaparinux	SETD9	eQTL
C07AB02_C09AA02	metoprolol	enalapril	CDIN1	GWAS_hit
C07AB02_C09AA02	metoprolol	enalapril	UNC5C	GWAS_hit
J01CE01_C03CA01	benzylpenicillin	furosemide	DCLRE1C	gene-based_test
J01CE01_C03CA01	benzylpenicillin	furosemide	MEIG1	gene-based_test
J01CE01_C03CA01	benzylpenicillin	furosemide	OLAH	gene-based_test
J01CE01_C03CA01	benzylpenicillin	furosemide	YTHDF2	GWAS_hit
J01CF01_C03CA01	dicloxacillin	furosemide	SP5	GWAS_hit
J01CF01_N02AA05	dicloxacillin	oxycodone	SLC38A8	GWAS_hit
J01CF01_N03AX12	dicloxacillin	gabapentin	DDR2	GWAS_hit
J01DC02_M03BB03	cefuroxime	chlorzoxazone	COL4A3	GWAS_hit
J01DC02_N01BB01	cefuroxime	bupivacaine	LGMN	GWAS_hit
J01DH02_B01AC06	meropenem	acetylsalicylic acid	OXGR1	GWAS_hit
J01DH02_J01MA02	meropenem	ciprofloxacin	C16orf78	GWAS_hit
J01MA02_A11DA01	ciprofloxacin	thiamine (vit B1)	OCA2	GWAS_hit
J01MA02_C03CA01	ciprofloxacin	furosemide	BCL11B	GWAS_hit
J01MA02_C03CA01	ciprofloxacin	furosemide	TMPRSS2	gene-based_test
J01MA02_J01XD01	ciprofloxacin	metronidazole	TUSC1	GWAS_hit
N02AA05_A02BC02	oxycodone	pantoprazole	TELO2	GWAS_hit
N02AA05_A02BC02	oxycodone	pantoprazole	TELO2	eQTL
N02AA05_C03CA01	oxycodone	furosemide	CHRNA9	GWAS_hit
N02AA05_C03CA01	oxycodone	furosemide	FOXK1	GWAS_hit
N02AX02_N02AA01	tramadol	morphine	GABRG2	GWAS_hit
N03AX12_A02BC02	gabapentin	pantoprazole	B3GAT1	GWAS_hit
N03AX12_B01AC06	gabapentin	acetylsalicylic acid	RNF150	GWAS_hit

### Sheet: Table S14
Drug_pair_ID	Index_drug	Codrug	rs_id	CHR	BP	ALT	REF	drug	outcome	period	estimate	std.error	statistic	p.value	p.value.fdr
C07AB02_C09AA02	metoprolol	enalapril	rs151291375	15	36281149	T	C	C07AB02	n_prescriptions	Index_drug	1.21475	0.448228	2.71012	0.0067272	0.571812
J01MA02_C03CA01	ciprofloxacin	furosemide	rs55731481	14	98175442	T	G	J01MA02	mean_dose	Index_and_codrug	0.576461	0.204986	2.8122	0.00493086	0.571812
A02AA04_N02AA01	magnesium hydroxide	morphine	rs117944645	8	84794811	T	C	A02AA04	mean_dose	Index_and_codrug	1.5092	0.593078	2.54469	0.0109539	0.620721
C03CA01_C03DA01	furosemide	spironolactone	NA	1	113219741	GT	G	C03CA01	n_prescriptions	Index_drug	-0.561881	0.237035	-2.37046	0.0177682	0.633857
N02AA05_C03CA01	oxycodone	furosemide	rs181329814	7	4283455	C	T	N02AA05	num	Index_and_codrug	1.46113	0.620984	2.35293	0.0186429	0.633857
A02BC02_J01MA02	pantoprazole	ciprofloxacin	rs117452099	6	169262343	T	C	A02BC02	n_prescriptions	Index_drug	-0.394178	0.190033	-2.07425	0.0380572	0.6515
A02BC02_J01MA02	pantoprazole	ciprofloxacin	rs117452099	6	169262343	T	C	A02BC02	mean_dose	Index_drug	-0.792497	0.395971	-2.0014	0.0453506	0.6515
A12BA01_C03CA01	potassium chloride	furosemide	rs146985296	6	52288077	C	G	A12BA01	mean_dose	Index_drug	-0.714261	0.31796	-2.24639	0.0246825	0.6515
B01AB10_A12BA01	tinzaparin	potassium chloride	rs2511771	11	131257663	A	G	B01AB10	mean_dose	Index_and_codrug	-3.88518	1.9484	-1.99404	0.0464149	0.6515
B01AC06_C07AB02	acetylsalicylic acid	metoprolol	rs77925157	16	60332885	G	A	B01AC06	n_prescriptions	Index_drug	0.89785	0.460283	1.95065	0.051102	0.6515
B01AC06_C07AB02	acetylsalicylic acid	metoprolol	rs758010917	19	53549709	T	A	B01AC06	mean_dose	Index_drug	-0.393676	0.204014	-1.92965	0.053653	0.6515
C03CA01_C03DA01	furosemide	spironolactone	NA	1	113219741	GT	G	C03CA01	mean_dose	Index_and_codrug	-5.66249	2.70013	-2.09712	0.0360016	0.6515
C07AB02_C09AA02	metoprolol	enalapril	rs151291375	15	36281149	T	C	C07AB02	mean_dose	Index_drug	0.709908	0.334179	2.12433	0.0336453	0.6515
J01MA02_C03CA01	ciprofloxacin	furosemide	rs55731481	14	98175442	T	G	J01MA02	mean_dose	Index_drug	0.104432	0.0538816	1.93817	0.0526055	0.6515
B01AC04_C10AA01	clopidogrel	simvastatin	rs28636409	4	56593772	T	C	B01AC04	mean_dose	Index_drug	1.36396	0.721855	1.88953	0.0588283	0.66672
A12BA01_J01MA02	potassium chloride	ciprofloxacin	rs116132368	4	68919246	A	T	A12BA01	num	Index_and_codrug	0.245799	0.135856	1.80926	0.0704464	0.67072
B01AC06_C07AB02	acetylsalicylic acid	metoprolol	rs758010917	19	53549709	T	A	B01AC06	mean_dose	Index_and_codrug	-0.64427	0.361796	-1.78076	0.0749628	0.67072
C03CA01_C03DA01	furosemide	spironolactone	NA	1	113219741	GT	G	C03CA01	mean_dose	Index_drug	-1.73495	0.944767	-1.83638	0.0663045	0.67072
J01MA02_A11DA01	ciprofloxacin	thiamine (vit B1)	rs73370371	15	27767768	A	C	J01MA02	mean_dose	Index_drug	0.0757609	0.042526	1.78152	0.0748307	0.67072
A02BC02_J01MA02	pantoprazole	ciprofloxacin	rs117452099	6	169262343	T	C	A02BC02	mean_dose	Index_and_codrug	-2.70148	1.62338	-1.66411	0.0961148	0.695052
A12BA01_J01XD01	potassium chloride	metronidazole	rs4757645	11	18372298	G	C	A12BA01	n_prescriptions	Index_drug	0.155348	0.0944344	1.64504	0.0999653	0.695052
B01AC04_C07AB02	clopidogrel	metoprolol	rs312802	17	77495131	G	A	B01AC04	mean_dose	Index_drug	-0.386087	0.23415	-1.64889	0.0991779	0.695052
C01AA05_A12BA01	digoxin	potassium chloride	rs145706366	5	20151696	C	T	C01AA05	mean_dose	Index_and_codrug	2.2968	1.40527	1.63441	0.102214	0.695052
C01AA05_A12BA01	digoxin	potassium chloride	rs145706366	5	20151696	C	T	C01AA05	n_prescriptions	Index_drug	-1.80284	1.06937	-1.68588	0.0918367	0.695052
J01MA02_A11DA01	ciprofloxacin	thiamine (vit B1)	rs73370371	15	27767768	A	C	J01MA02	n_prescriptions	Index_drug	0.0433168	0.0249599	1.73546	0.0826633	0.695052
A02AA04_N02AA01	magnesium hydroxide	morphine	rs117944645	8	84794811	T	C	A02AA04	mean_dose	Index_drug	0.478369	0.331712	1.44212	0.149277	0.747001
A12BA01_N05BA02	potassium chloride	chlordiazepoxide	rs573836037	16	51430002	CT	C	A12BA01	mean_dose	Index_and_codrug	-7.3861	4.78855	-1.54245	0.123399	0.747001
C01BD01_A02BC02	amiodarone	pantoprazole	rs146704861	8	8911652	T	C	C01BD01	mean_dose	Index_and_codrug	11.9486	8.27059	1.44471	0.148764	0.747001
C01BD01_B01AC06	amiodarone	acetylsalicylic acid	rs138489230	5	173982126	A	G	C01BD01	n_prescriptions	Index_drug	-0.754231	0.493222	-1.52919	0.126267	0.747001
C03CA01_C03DA01	furosemide	spironolactone	NA	1	113219741	GT	G	C03CA01	num	Index_and_codrug	-0.814131	0.561768	-1.44923	0.147297	0.747001
C07AB02_B01AC24	metoprolol	ticagrelor	rs111423393	5	102155125	A	G	C07AB02	num	Index_and_codrug	0.356453	0.237951	1.49801	0.13423	0.747001
C07AB02_B01AC24	metoprolol	ticagrelor	rs77458025	16	13793652	G	A	C07AB02	n_prescriptions	Index_drug	0.592902	0.411261	1.44167	0.1494	0.747001
J01CF01_C03CA01	dicloxacillin	furosemide	rs4668287	2	170596595	A	G	J01CF01	n_prescriptions	Index_drug	0.0105612	0.0072785	1.45101	0.146778	0.747001
J01DH02_J01MA02	meropenem	ciprofloxacin	rs76796131	16	49533110	T	C	J01DH02	mean_dose	Index_drug	10.1399	6.68687	1.51639	0.14366	0.747001
A06AD11_A06AB08	lactulose	sodium picosulfate	rs12736144	1	4722581	C	G	A06AD11	mean_dose	Index_drug	1.10934	0.784528	1.41402	0.157368	0.76436
A02BC02_A03FA01	pantoprazole	metoclopramide	rs147504573	10	77501221	C	T	A02BC02	num	Index_and_codrug	-0.233886	0.184528	-1.26748	0.205003	0.766535
A02BC02_C03CA01	pantoprazole	furosemide	rs116091351	1	205063910	G	A	A02BC02	mean_dose	Index_and_codrug	-1.3439	1.0969	-1.22518	0.220521	0.766535
A06AD11_A06AB08	lactulose	sodium picosulfate	rs12736144	1	4722581	C	G	A06AD11	num	Index_and_codrug	0.292923	0.249068	1.17608	0.239612	0.766535
A12BA01_C03CA01	potassium chloride	furosemide	rs146985296	6	52288077	C	G	A12BA01	n_prescriptions	Index_drug	-0.446893	0.383396	-1.16562	0.243773	0.766535
A12BA01_J01MA02	potassium chloride	ciprofloxacin	rs116132368	4	68919246	A	T	A12BA01	mean_dose	Index_drug	0.399952	0.314581	1.27138	0.203596	0.766535
B01AC04_C07AB02	clopidogrel	metoprolol	rs312802	17	77495131	G	A	B01AC04	mean_dose	Index_and_codrug	-0.501611	0.420981	-1.19153	0.233466	0.766535
B01AC04_C10AA01	clopidogrel	simvastatin	rs28636409	4	56593772	T	C	B01AC04	num	Index_and_codrug	-3.60199	2.78177	-1.29486	0.195387	0.766535
B01AC06_C07AB02	acetylsalicylic acid	metoprolol	rs758010917	19	53549709	T	A	B01AC06	n_prescriptions	Index_drug	-0.234364	0.206765	-1.13348	0.257015	0.766535
C01AA05_A12BA01	digoxin	potassium chloride	rs145706366	5	20151696	C	T	C01AA05	num	Index_and_codrug	-2.93887	2.54797	-1.15341	0.248776	0.766535
C01AA05_A12BA01	digoxin	potassium chloride	rs145706366	5	20151696	C	T	C01AA05	mean_dose	Index_drug	1.1663	0.935693	1.24646	0.212613	0.766535
C01BD01_A02BC02	amiodarone	pantoprazole	rs146704861	8	8911652	T	C	C01BD01	n_prescriptions	Index_drug	-1.01362	0.841805	-1.20411	0.228592	0.766535
C07AB02_B01AC24	metoprolol	ticagrelor	rs118142978	15	26716246	A	G	C07AB02	num	Index_and_codrug	-0.483155	0.412243	-1.17202	0.241279	0.766535
C07AB02_B01AC24	metoprolol	ticagrelor	rs118142978	15	26716246	A	G	C07AB02	n_prescriptions	Index_drug	-0.676719	0.534378	-1.26637	0.205385	0.766535
C07AB02_C09AA02	metoprolol	enalapril	rs151291375	15	36281149	T	C	C07AB02	num	Index_and_codrug	1.48995	1.28031	1.16373	0.244553	0.766535
C07AB02_C09AA02	metoprolol	enalapril	rs6532537	4	95260257	G	A	C07AB02	mean_dose	Index_and_codrug	0.312615	0.272131	1.14876	0.250674	0.766535
C07AB02_C09AA02	metoprolol	enalapril	rs6532537	4	95260257	G	A	C07AB02	n_prescriptions	Index_drug	-0.160182	0.12316	-1.3006	0.193399	0.766535
J01CE01_C03CA01	benzylpenicillin	furosemide	rs1206902225	1	28706975	TG	T	J01CE01	mean_dose	Index_drug	-2.25977	1.94896	-1.15948	0.249363	0.766535
J01DC02_M03BB03	cefuroxime	chlorzoxazone	rs4675152	2	227206654	G	A	J01DC02	n_prescriptions	Index_drug	-0.0316938	0.0268048	-1.18239	0.237125	0.766535
J01DH02_B01AC06	meropenem	acetylsalicylic acid	rs517984	13	96636681	C	A	J01DH02	n_prescriptions	Index_drug	2.01855	1.7215	1.17255	0.250517	0.766535
J01DH02_B01AC06	meropenem	acetylsalicylic acid	rs517984	13	96636681	C	A	J01DH02	mean_dose	Index_drug	2.9564	2.55378	1.15766	0.25645	0.766535
N02AA05_C03CA01	oxycodone	furosemide	rs2291580	4	40438198	C	T	N02AA05	num	Index_and_codrug	-0.247689	0.213809	-1.15846	0.246701	0.766535
N02AA05_C03CA01	oxycodone	furosemide	rs181329814	7	4283455	C	T	N02AA05	n_prescriptions	Index_drug	0.403166	0.308901	1.30516	0.191841	0.766535
C07AB02_B01AX05	metoprolol	fondaparinux	rs984113	5	56616706	C	G	C07AB02	n_prescriptions	Index_drug	-0.137496	0.127672	-1.07695	0.281505	0.822884
J01DC02_M03BB03	cefuroxime	chlorzoxazone	rs4675152	2	227206654	G	A	J01DC02	mean_dose	Index_and_codrug	-1.83262	1.70035	-1.07779	0.285589	0.822884
A02BC02_A03FA01	pantoprazole	metoclopramide	rs147504573	10	77501221	C	T	A02BC02	mean_dose	Index_drug	-0.315994	0.405914	-0.778474	0.436291	0.823919
A06AD11_A06AB08	lactulose	sodium picosulfate	rs12736144	1	4722581	C	G	A06AD11	mean_dose	Index_and_codrug	1.39129	1.74556	0.797044	0.425457	0.823919
A06AD11_C03CA01	lactulose	furosemide	rs1871838	8	13803138	A	C	A06AD11	n_prescriptions	Index_drug	0.082334	0.093293	0.882531	0.377498	0.823919
A06AD11_C03CA01	lactulose	furosemide	rs1871838	8	13803138	A	C	A06AD11	mean_dose	Index_drug	0.578435	0.573725	1.00821	0.313363	0.823919
A12BA01_C03CA01	potassium chloride	furosemide	rs146985296	6	52288077	C	G	A12BA01	num	Index_and_codrug	-0.852219	1.11796	-0.762299	0.445886	0.823919
A12BA01_C03CA01	potassium chloride	furosemide	rs146985296	6	52288077	C	G	A12BA01	mean_dose	Index_and_codrug	-0.358906	0.384919	-0.932418	0.351125	0.823919
A12BA01_J01MA02	potassium chloride	ciprofloxacin	rs116132368	4	68919246	A	T	A12BA01	n_prescriptions	Index_drug	-0.351995	0.44707	-0.787338	0.431087	0.823919
A12BA01_J01XD01	potassium chloride	metronidazole	rs4757645	11	18372298	G	C	A12BA01	mean_dose	Index_drug	-0.067443	0.0666509	-1.01189	0.311596	0.823919
B01AA03_C03CA01	warfarin	furosemide	NA	6	95002291	C	T	B01AA03	num	Index_and_codrug	0.609608	0.795708	0.76612	0.443623	0.823919
B01AA03_C03CA01	warfarin	furosemide	NA	6	95002291	C	T	B01AA03	mean_dose	Index_and_codrug	0.763811	0.727679	1.04965	0.293903	0.823919
B01AC04_C07AB02	clopidogrel	metoprolol	rs312802	17	77495131	G	A	B01AC04	num	Index_and_codrug	0.578652	0.590361	0.980166	0.327021	0.823919
B01AC04_C10AA01	clopidogrel	simvastatin	rs28636409	4	56593772	T	C	B01AC04	n_prescriptions	Index_drug	0.425006	0.511524	0.830862	0.406056	0.823919
B01AC06_C07AB02	acetylsalicylic acid	metoprolol	rs77925157	16	60332885	G	A	B01AC06	mean_dose	Index_and_codrug	0.706354	0.779256	0.906447	0.364707	0.823919
C01BD01_A02BC02	amiodarone	pantoprazole	rs146704861	8	8911652	T	C	C01BD01	num	Index_and_codrug	-0.689732	0.864858	-0.797509	0.425291	0.823919
C01BD01_A02BC02	amiodarone	pantoprazole	rs370304464	9	79098876	C	T	C01BD01	mean_dose	Index_and_codrug	1.94479	2.33834	0.831694	0.405724	0.823919
C01BD01_A02BC02	amiodarone	pantoprazole	rs370304464	9	79098876	C	T	C01BD01	mean_dose	Index_drug	0.833521	0.848394	0.98247	0.325906	0.823919
C01BD01_B01AC06	amiodarone	acetylsalicylic acid	rs185619351	1	116645563	C	T	C01BD01	n_prescriptions	Index_drug	-0.708437	0.763788	-0.92753	0.353686	0.823919
C07AB02_B01AC24	metoprolol	ticagrelor	rs118142978	15	26716246	A	G	C07AB02	mean_dose	Index_and_codrug	-1.6409	1.72729	-0.949987	0.342191	0.823919
C07AB02_B01AC24	metoprolol	ticagrelor	rs111423393	5	102155125	A	G	C07AB02	mean_dose	Index_and_codrug	-1.02994	0.997724	-1.03229	0.302017	0.823919
C07AB02_C09AA02	metoprolol	enalapril	rs151291375	15	36281149	T	C	C07AB02	mean_dose	Index_and_codrug	0.793352	0.987626	0.803292	0.421821	0.823919
J01CF01_C03CA01	dicloxacillin	furosemide	rs4668287	2	170596595	A	G	J01CF01	num	Index_and_codrug	0.031007	0.0386689	0.801858	0.422648	0.823919
J01CF01_C03CA01	dicloxacillin	furosemide	rs4668287	2	170596595	A	G	J01CF01	mean_dose	Index_and_codrug	0.0560658	0.0588616	0.952502	0.340858	0.823919
J01CF01_N02AA05	dicloxacillin	oxycodone	rs111738111	16	84066674	C	T	J01CF01	n_prescriptions	Index_drug	-0.0299192	0.0317201	-0.943226	0.345567	0.823919
J01CF01_N02AA05	dicloxacillin	oxycodone	rs111738111	16	84066674	C	T	J01CF01	mean_dose	Index_drug	0.0458854	0.04881	0.940083	0.347176	0.823919
J01CF01_N03AX12	dicloxacillin	gabapentin	rs7524537	1	162643332	C	T	J01CF01	mean_dose	Index_drug	-0.014177	0.0139889	-1.01345	0.310848	0.823919
J01DC02_M03BB03	cefuroxime	chlorzoxazone	rs4675152	2	227206654	G	A	J01DC02	num	Index_and_codrug	-0.263393	0.31367	-0.839714	0.404517	0.823919
J01DC02_M03BB03	cefuroxime	chlorzoxazone	rs4675152	2	227206654	G	A	J01DC02	mean_dose	Index_drug	-0.142564	0.174051	-0.819096	0.412784	0.823919
J01MA02_C03CA01	ciprofloxacin	furosemide	rs55731481	14	98175442	T	G	J01MA02	n_prescriptions	Index_drug	-0.024802	0.0315328	-0.786548	0.431549	0.823919
J01MA02_J01XD01	ciprofloxacin	metronidazole	rs2618023	9	26275642	C	A	J01MA02	n_prescriptions	Index_drug	-0.0220623	0.028227	-0.781604	0.434449	0.823919
N02AA05_A02BC02	oxycodone	pantoprazole	rs1048616003	16	1493310	G	GC	N02AA05	mean_dose	Index_and_codrug	-0.0549428	0.0707745	-0.776307	0.437576	0.823919
N02AA05_C03CA01	oxycodone	furosemide	rs2291580	4	40438198	C	T	N02AA05	mean_dose	Index_and_codrug	-0.0929188	0.104048	-0.893039	0.371855	0.823919
N02AA05_C03CA01	oxycodone	furosemide	rs2291580	4	40438198	C	T	N02AA05	n_prescriptions	Index_drug	-0.0799948	0.103709	-0.771341	0.440508	0.823919
N02AX02_N02AA01	tramadol	morphine	rs191619899	5	162243744	G	A	N02AX02	mean_dose	Index_drug	-0.104494	0.118312	-0.883211	0.377123	0.823919
C01BD01_B01AC06	amiodarone	acetylsalicylic acid	rs4737862	8	67868377	G	A	C01BD01	num	Index_and_codrug	0.144451	0.19488	0.741231	0.458661	0.838413
B01AC06_C07AB02	acetylsalicylic acid	metoprolol	rs77925157	16	60332885	G	A	B01AC06	num	Index_and_codrug	0.970037	1.33981	0.724009	0.469066	0.848311
A02BC02_C03CA01	pantoprazole	furosemide	rs116091351	1	205063910	G	A	A02BC02	num	Index_and_codrug	0.816825	1.1855	0.68901	0.490823	0.863627
A02BC02_C03CA01	pantoprazole	furosemide	rs116091351	1	205063910	G	A	A02BC02	n_prescriptions	Index_drug	0.128337	0.187372	0.684932	0.493388	0.863627
A11DA01_J01XD01	thiamine (vit B1)	metronidazole	rs114942430	5	29322567	A	G	A11DA01	mean_dose	Index_drug	-0.900923	1.36388	-0.660557	0.511511	0.863627
B01AC04_B01AC06	clopidogrel	acetylsalicylic acid	rs149039924	12	94355485	T	C	B01AC04	mean_dose	Index_drug	-0.58941	0.915712	-0.643664	0.519797	0.863627
B01AC04_C10AA01	clopidogrel	simvastatin	rs28636409	4	56593772	T	C	B01AC04	mean_dose	Index_and_codrug	0.747544	1.14792	0.651219	0.514914	0.863627
B01AC06_C07AB02	acetylsalicylic acid	metoprolol	rs758010917	19	53549709	T	A	B01AC06	num	Index_and_codrug	-0.403342	0.627206	-0.643077	0.520179	0.863627
J01CF01_N02AA05	dicloxacillin	oxycodone	rs111738111	16	84066674	C	T	J01CF01	mean_dose	Index_and_codrug	0.302413	0.44287	0.682848	0.49472	0.863627
J01CF01_N03AX12	dicloxacillin	gabapentin	rs7524537	1	162643332	C	T	J01CF01	n_prescriptions	Index_drug	-0.0059534	0.00910813	-0.653636	0.513347	0.863627
N02AA05_C03CA01	oxycodone	furosemide	rs181329814	7	4283455	C	T	N02AA05	mean_dose	Index_drug	-0.0498601	0.0781094	-0.638337	0.523256	0.863627
A12BA01_N05BA02	potassium chloride	chlordiazepoxide	rs573836037	16	51430002	CT	C	A12BA01	mean_dose	Index_drug	-0.191175	0.307845	-0.621011	0.534594	0.868557
C01BD01_B01AC06	amiodarone	acetylsalicylic acid	rs4737862	8	67868377	G	A	C01BD01	n_prescriptions	Index_drug	-0.106382	0.174067	-0.611154	0.541119	0.868557
N02AA05_C03CA01	oxycodone	furosemide	rs2291580	4	40438198	C	T	N02AA05	mean_dose	Index_drug	-0.0160163	0.0262371	-0.610442	0.541571	0.868557
A11DA01_J01XD01	thiamine (vit B1)	metronidazole	rs114942430	5	29322567	A	G	A11DA01	n_prescriptions	Index_drug	-0.311555	0.566144	-0.550311	0.584084	0.872892
A12BA01_A12CC30	potassium chloride	magnesium (different salts in combination)	rs56255127	11	132237582	T	C	A12BA01	mean_dose	Index_drug	0.0565714	0.100465	0.563096	0.573371	0.872892
B01AC04_B01AC06	clopidogrel	acetylsalicylic acid	rs149039924	12	94355485	T	C	B01AC04	mean_dose	Index_and_codrug	-0.780087	1.42979	-0.545596	0.585351	0.872892
C01BD01_B01AC06	amiodarone	acetylsalicylic acid	rs4737862	8	67868377	G	A	C01BD01	mean_dose	Index_drug	0.423795	0.715309	0.592465	0.553561	0.872892
C07AB02_B01AC24	metoprolol	ticagrelor	rs111423393	5	102155125	A	G	C07AB02	n_prescriptions	Index_drug	0.175263	0.311399	0.562825	0.573556	0.872892
C07AB02_B01AC24	metoprolol	ticagrelor	rs118142978	15	26716246	A	G	C07AB02	mean_dose	Index_drug	-0.215708	0.393713	-0.547882	0.583774	0.872892
J01DH02_J01MA02	meropenem	ciprofloxacin	rs76796131	16	49533110	T	C	J01DH02	n_prescriptions	Index_drug	2.82703	4.90743	0.576072	0.570414	0.872892
N02AX02_N02AA01	tramadol	morphine	rs191619899	5	162243744	G	A	N02AX02	n_prescriptions	Index_drug	0.155823	0.27693	0.562678	0.573655	0.872892
A02BC02_J01MA02	pantoprazole	ciprofloxacin	rs117452099	6	169262343	T	C	A02BC02	num	Index_and_codrug	0.0470905	0.0922871	0.51026	0.609878	0.887848
C07AB02_B01AC24	metoprolol	ticagrelor	rs77458025	16	13793652	G	A	C07AB02	num	Index_and_codrug	-0.160093	0.308815	-0.518409	0.604209	0.887848
J01MA02_C03CA01	ciprofloxacin	furosemide	rs55731481	14	98175442	T	G	J01MA02	num	Index_and_codrug	-0.0688751	0.137432	-0.501159	0.616271	0.887848
N02AA05_A02BC02	oxycodone	pantoprazole	rs1048616003	16	1493310	G	GC	N02AA05	num	Index_and_codrug	0.0684495	0.135586	0.504842	0.613675	0.887848
A02BC02_A03FA01	pantoprazole	metoclopramide	rs147504573	10	77501221	C	T	A02BC02	mean_dose	Index_and_codrug	0.67662	1.3993	0.483541	0.628719	0.891833
A12BA01_J01XD01	potassium chloride	metronidazole	rs79970770	9	117397673	T	C	A12BA01	n_prescriptions	Index_drug	0.182856	0.391207	0.467416	0.640204	0.891833
C01BD01_B01AC06	amiodarone	acetylsalicylic acid	rs138489230	5	173982126	A	G	C01BD01	mean_dose	Index_drug	-0.94061	2.04317	-0.460369	0.645268	0.891833
C07AB02_B01AX05	metoprolol	fondaparinux	rs984113	5	56616706	C	G	C07AB02	mean_dose	Index_drug	-0.0444099	0.0949555	-0.467692	0.640006	0.891833
C07AB02_C09AA02	metoprolol	enalapril	rs6532537	4	95260257	G	A	C07AB02	num	Index_and_codrug	-0.163268	0.353884	-0.461361	0.644547	0.891833
B01AA03_C03CA01	warfarin	furosemide	NA	6	95002291	C	T	B01AA03	mean_dose	Index_drug	0.194842	0.464346	0.419606	0.674777	0.925097
A02BC02_A03FA01	pantoprazole	metoclopramide	rs147504573	10	77501221	C	T	A02BC02	n_prescriptions	Index_drug	-0.0647425	0.190883	-0.339174	0.734479	0.941905
A12BA01_A12CC30	potassium chloride	magnesium (different salts in combination)	rs56255127	11	132237582	T	C	A12BA01	n_prescriptions	Index_drug	-0.0521172	0.144035	-0.361838	0.717474	0.941905
A12BA01_J01XD01	potassium chloride	metronidazole	rs79970770	9	117397673	T	C	A12BA01	mean_dose	Index_drug	-0.0954541	0.276072	-0.345758	0.729526	0.941905
A12BA01_N05BA02	potassium chloride	chlordiazepoxide	rs573836037	16	51430002	CT	C	A12BA01	n_prescriptions	Index_drug	0.150799	0.444272	0.33943	0.734287	0.941905
C01BD01_A02BC02	amiodarone	pantoprazole	rs146704861	8	8911652	T	C	C01BD01	mean_dose	Index_drug	-1.07699	3.19393	-0.337199	0.735978	0.941905
C01BD01_B01AC06	amiodarone	acetylsalicylic acid	rs185619351	1	116645563	C	T	C01BD01	mean_dose	Index_drug	-1.20856	3.1515	-0.383486	0.701372	0.941905
J01CE01_C03CA01	benzylpenicillin	furosemide	rs1206902225	1	28706975	TG	T	J01CE01	n_prescriptions	Index_drug	-0.427777	1.11096	-0.385051	0.701119	0.941905
J01MA02_J01XD01	ciprofloxacin	metronidazole	rs2618023	9	26275642	C	A	J01MA02	mean_dose	Index_drug	0.0162444	0.0483522	0.335959	0.736902	0.941905
N02AA05_C03CA01	oxycodone	furosemide	rs181329814	7	4283455	C	T	N02AA05	mean_dose	Index_and_codrug	0.104742	0.302441	0.346321	0.729108	0.941905
A02AA04_N02AA01	magnesium hydroxide	morphine	rs117944645	8	84794811	T	C	A02AA04	num	Index_and_codrug	0.182198	0.568113	0.320708	0.748439	0.949512
B01AC04_B01AC06	clopidogrel	acetylsalicylic acid	rs149039924	12	94355485	T	C	B01AC04	num	Index_and_codrug	0.178837	0.578419	0.309182	0.757187	0.953495
A02BC02_C03CA01	pantoprazole	furosemide	rs116091351	1	205063910	G	A	A02BC02	mean_dose	Index_drug	0.0853106	0.416571	0.204792	0.837735	0.966661
A06AD11_A06AB08	lactulose	sodium picosulfate	rs12736144	1	4722581	C	G	A06AD11	n_prescriptions	Index_drug	0.0234062	0.128329	0.182392	0.855277	0.966661
A06AD11_C03CA01	lactulose	furosemide	rs1871838	8	13803138	A	C	A06AD11	mean_dose	Index_and_codrug	-0.224573	1.14579	-0.195998	0.844618	0.966661
A11DA01_N05BA02	thiamine (vit B1)	chlordiazepoxide	rs186107005	12	34080371	T	A	A11DA01	n_prescriptions	Index_drug	-0.243064	1.34074	-0.181291	0.85674	0.966661
A11DA01_N05BA02	thiamine (vit B1)	chlordiazepoxide	rs186107005	12	34080371	T	A	A11DA01	mean_dose	Index_drug	0.793726	2.80154	0.283318	0.77796	0.966661
B01AA03_C03CA01	warfarin	furosemide	NA	6	95002291	C	T	B01AA03	n_prescriptions	Index_drug	0.24423	0.942556	0.259114	0.795549	0.966661
B01AB10_A12BA01	tinzaparin	potassium chloride	rs2511771	11	131257663	A	G	B01AB10	n_prescriptions	Index_drug	0.0160089	0.0792352	0.202043	0.839891	0.966661
B01AC04_B01AC06	clopidogrel	acetylsalicylic acid	rs149039924	12	94355485	T	C	B01AC04	n_prescriptions	Index_drug	0.113634	0.684259	0.16607	0.868103	0.966661
B01AC04_C07AB02	clopidogrel	metoprolol	rs312802	17	77495131	G	A	B01AC04	n_prescriptions	Index_drug	0.0434072	0.175347	0.247551	0.804483	0.966661
C01BD01_A02BC02	amiodarone	pantoprazole	rs370304464	9	79098876	C	T	C01BD01	num	Index_and_codrug	0.0386259	0.243769	0.158453	0.874123	0.966661
C01BD01_B01AC06	amiodarone	acetylsalicylic acid	rs185619351	1	116645563	C	T	C01BD01	num	Index_and_codrug	-0.204431	0.871492	-0.234576	0.814567	0.966661
C07AB02_B01AC24	metoprolol	ticagrelor	rs77458025	16	13793652	G	A	C07AB02	mean_dose	Index_and_codrug	0.225654	1.31274	0.171896	0.86353	0.966661
C07AB02_C09AA02	metoprolol	enalapril	rs6532537	4	95260257	G	A	C07AB02	mean_dose	Index_drug	0.0160673	0.0917402	0.175139	0.860971	0.966661
J01CF01_C03CA01	dicloxacillin	furosemide	rs4668287	2	170596595	A	G	J01CF01	mean_dose	Index_drug	0.00203122	0.0112309	0.18086	0.856478	0.966661
J01CF01_N02AA05	dicloxacillin	oxycodone	rs111738111	16	84066674	C	T	J01CF01	num	Index_and_codrug	-0.0692363	0.362505	-0.190994	0.848534	0.966661
J01DC02_N01BB01	cefuroxime	bupivacaine	rs117134236	14	92687668	A	G	J01DC02	mean_dose	Index_drug	-0.101826	0.474121	-0.214768	0.82996	0.966661
N02AA05_A02BC02	oxycodone	pantoprazole	rs1048616003	16	1493310	G	GC	N02AA05	n_prescriptions	Index_drug	0.0183458	0.117265	0.156447	0.875681	0.966661
N02AA05_A02BC02	oxycodone	pantoprazole	rs1048616003	16	1493310	G	GC	N02AA05	mean_dose	Index_drug	0.00638243	0.0306426	0.208286	0.835006	0.966661
N02AX02_N02AA01	tramadol	morphine	rs191619899	5	162243744	G	A	N02AX02	mean_dose	Index_and_codrug	-0.0894584	0.452609	-0.197651	0.84332	0.966661
A02AA04_N02AA01	magnesium hydroxide	morphine	rs117944645	8	84794811	T	C	A02AA04	n_prescriptions	Index_drug	0.0509922	0.380875	0.133882	0.893497	0.969059
A06AD11_C03CA01	lactulose	furosemide	rs1871838	8	13803138	A	C	A06AD11	num	Index_and_codrug	-0.0138467	0.221464	-0.0625233	0.950148	0.969059
A12BA01_J01MA02	potassium chloride	ciprofloxacin	rs116132368	4	68919246	A	T	A12BA01	mean_dose	Index_and_codrug	-0.117985	1.23399	-0.0956125	0.923831	0.969059
A12BA01_N05BA02	potassium chloride	chlordiazepoxide	rs573836037	16	51430002	CT	C	A12BA01	num	Index_and_codrug	0.188852	1.71681	0.110002	0.912438	0.969059
B01AB10_A12BA01	tinzaparin	potassium chloride	rs2511771	11	131257663	A	G	B01AB10	num	Index_and_codrug	-0.0107222	0.129923	-0.0825268	0.934244	0.969059
B01AC06_C07AB02	acetylsalicylic acid	metoprolol	rs77925157	16	60332885	G	A	B01AC06	mean_dose	Index_drug	-0.058688	0.454702	-0.129069	0.897303	0.969059
C01BD01_A02BC02	amiodarone	pantoprazole	rs370304464	9	79098876	C	T	C01BD01	n_prescriptions	Index_drug	0.01831	0.221504	0.0826622	0.934123	0.969059
C01BD01_B01AC06	amiodarone	acetylsalicylic acid	rs138489230	5	173982126	A	G	C01BD01	num	Index_and_codrug	-0.0325922	0.540883	-0.0602574	0.951958	0.969059
C01BD01_B01AC06	amiodarone	acetylsalicylic acid	rs185619351	1	116645563	C	T	C01BD01	mean_dose	Index_and_codrug	-0.595236	7.30985	-0.0814294	0.935111	0.969059
C01BD01_B01AC06	amiodarone	acetylsalicylic acid	rs138489230	5	173982126	A	G	C01BD01	mean_dose	Index_and_codrug	0.518685	4.63455	0.111917	0.910903	0.969059
C01BD01_B01AC06	amiodarone	acetylsalicylic acid	rs4737862	8	67868377	G	A	C01BD01	mean_dose	Index_and_codrug	-0.237291	1.6661	-0.142422	0.886764	0.969059
C07AB02_B01AC24	metoprolol	ticagrelor	rs77458025	16	13793652	G	A	C07AB02	mean_dose	Index_drug	0.0354986	0.303647	0.116908	0.906934	0.969059
J01DC02_N01BB01	cefuroxime	bupivacaine	rs117134236	14	92687668	A	G	J01DC02	n_prescriptions	Index_drug	0.00466244	0.0731831	0.0637092	0.949205	0.969059
C07AB02_B01AC24	metoprolol	ticagrelor	rs111423393	5	102155125	A	G	C07AB02	mean_dose	Index_drug	0.0119643	0.230155	0.0519836	0.958542	0.969953
N02AX02_N02AA01	tramadol	morphine	rs191619899	5	162243744	G	A	N02AX02	num	Index_and_codrug	-0.00919204	0.2471	-0.0371997	0.970326	0.976068
B01AB10_A12BA01	tinzaparin	potassium chloride	rs2511771	11	131257663	A	G	B01AB10	mean_dose	Index_drug	0.0210213	0.738332	0.0284713	0.977287	0.977287
